# Antidepressant Response in Major Depressive Disorder: A Genome-wide Association Study

**DOI:** 10.1101/2020.12.11.20245035

**Authors:** Oliver Pain, Karen Hodgson, Vassily Trubetskoy, Stephan Ripke, Victoria S. Marshe, Mark J. Adams, Enda M. Byrne, Adrian I. Campos, Tania Carrillo-Roa, Annamaria Cattaneo, Thomas Damm Als, Daniel Souery, Mojca Z. Dernovsek, Chiara Fabbri, Caroline Hayward, Neven Henigsberg, Joanna Hauser, James L. Kennedy, Eric J. Lenze, Glyn Lewis, Daniel J. Müller, Nicholas G. Martin, Benoit H. Mulsant, Ole Mors, Nader Perroud, David J. Porteous, Miguel E. Rentería, Charles F. Reynolds, Marcella Rietschel, Rudolf Uher, Eleanor M. Wigmore, Wolfgang Maier, Naomi R. Wray, Katherine J. Aitchison, Volker Arolt, Bernhard T. Baune, Joanna M. Biernacka, Guido Bondolfi, Katharina Domschke, Masaki Kato, Qingqin S. Li, Yu-Li Liu, Alessandro Serretti, Shih-Jen Tsai, Gustavo Turecki, Richard Weinshilboum, the GSRD Consortium, the Major Depressive Disorder Working Group of the Psychiatric Genomics Consortium, Andrew M. McIntosh, Cathryn M. Lewis

## Abstract

**Importance:** Antidepressants are a first line treatment for depression. However, only a third of individuals remit after the first treatment. Genetic variation likely regulates antidepressant response, yet the success of previous genome-wide association studies has been limited by sample size.

**Objective:** Gain insight into underlying biology of antidepressant response, characterize SNP-based heritability and genetic overlap with related outcomes, and evaluate out-of-sample prediction using polygenic scores.

**Design:** Genome-wide meta-analysis of antidepressant response measures, Remission and Percentage Improvement in depression scores.

**Setting:** Multiple international recruitment sites, including clinical trial and open label studies.

**Participants:** Diagnosed with Major Depressive Disorder and assessed for depressive symptoms before and after prescription of an antidepressant medication.

**Main Outcome(s) and Measure(s):** Antidepressant response measured as Remission and Percentage Improvement.

**Results:** Genome-wide analysis of Remission (*N_remit_*=1,852, *N_non-remit_*=3,299) and Percentage Improvement (*N*=5,218) identified no genome-wide significant variants. The heritability from common variants was significantly different from zero for Remission (*h*^2^=0.132, SE=0.056), but not Percentage Improvement (*h*^2^=-0.018, SE=0.032). Polygenic score analysis showed better antidepressant response was associated with lower genetic risk for schizophrenia, and higher genetic propensity for educational attainment. Polygenic scores for antidepressant response demonstrated weak but statistically significant evidence of out-of-sample prediction across cohorts, though results varied in external cohorts.

**Conclusions and Relevance:** This study demonstrates antidepressant response is influenced by common genetic variation, has a genetic overlap with schizophrenia and educational attainment, and provides a useful resource for future research. Larger sample sizes are required to attain the potential of genetics for understanding and predicting antidepressant response.

**Key Points:** *Question:* What is the genetic architecture of antidepressant response, and how is it associated with other traits?

*Findings:* This genome-wide association study of antidepressant response finds Remission SNP-based heritability was significantly different from zero for Remission (*h*^2^=0.132, SE=0.056), but not Percentage Improvement (*h*^2^=-0.018, SE=0.032). Polygenic score analysis showed better antidepressant response was associated with lower genetic risk for schizophrenia, and higher genetic propensity for educational attainment.

*Meaning:* This study demonstrates antidepressant response is influenced by common genetic variation, has a genetic overlap with schizophrenia and educational attainment, and provides a useful resource for future research.

## Supplemental Tables for "Antidepressant Response in Major Depressive Disorder: A Genome-wide Association Study": AD response GWAS OPain SuppTables.xlsx (part 4 of 11)

### Sheet: 18 (continued)
TWAS results for Remission
CMC.BRAIN.RNASEQ_SPLICING	SCLT1	4	130000000	130000000	-1.45424	0.1459
YFS.BLOOD.RNAARR	APP	21	27252861	27543446	-1.4543	0.1459
Brain_Putamen_basal_ganglia	HYAL3	3	50300000	50300000	1.45414	0.14591
Brain_Cerebellum	CC2D1B	1	52800000	52800000	1.45409	0.14592
Brain_Nucleus_accumbens_basal_ganglia	TAF3	10	7860000	8060000	1.4541	0.14592
CMC.BRAIN.RNASEQ	TTC26	7	139000000	139000000	1.4541	0.14592
CMC.BRAIN.RNASEQ	SCRN2	17	45915046	45918699	-1.45405	0.14593
Brain_Anterior_cingulate_cortex_BA24	C2orf66	2	198000000	198000000	-1.4539	0.14597
Adrenal_Gland	TNFRSF13C	22	42321045	42322822	1.4539	0.145983
Brain_Substantia_nigra	CTB-113P19.4	5	151000000	151000000	1.4549	0.146
CMC.BRAIN.RNASEQ	HS1BP3	2	20800000	20900000	-1.45372	0.146
CMC.BRAIN.RNASEQ	DPP10	2	115000000	117000000	1.45457	0.146
Adrenal_Gland	VWDE	7	12400000	12400000	1.45368	0.14603
Brain_Hippocampus	TAP2	6	32789610	32806557	1.4536	0.1461
Brain_Amygdala	AC068282.3	2	128000000	128000000	1.4534	0.14611
CMC.BRAIN.RNASEQ_SPLICING	ENC1	5	73900000	73900000	-1.45342	0.14611
Brain_Putamen_basal_ganglia	C1orf85	1	156000000	156000000	-1.4534	0.14612
Brain_Cerebellar_Hemisphere	MFSD6	2	191000000	191000000	-1.4533	0.146139
Brain_Spinal_cord_cervical_c-1	ASL	7	65500000	65600000	-1.4533	0.14614
CMC.BRAIN.RNASEQ	ATG14	14	55800000	55900000	-1.4533	0.14615
CMC.BRAIN.RNASEQ_SPLICING	TTC17	11	43400000	43500000	1.45318	0.14617
Brain_Cerebellar_Hemisphere	AC074117.10	2	27600000	27600000	-1.45317	0.146177
Brain_Anterior_cingulate_cortex_BA24	PDCD2	6	171000000	171000000	-1.4532	0.14618
Brain_Nucleus_accumbens_basal_ganglia	RP11-479O9.2	7	65200000	65300000	-1.4531	0.1462
Brain_Nucleus_accumbens_basal_ganglia	RP3-322G13.5	20	23337231	23338753	1.453	0.1462
Brain_Putamen_basal_ganglia	ZNF419	19	57999079	58006048	1.453	0.1462
CMC.BRAIN.RNASEQ	SEC23IP	10	122000000	122000000	1.45291	0.14625
Brain_Cerebellar_Hemisphere	GATSL3	22	30681106	30685616	1.45282	0.14627
Pituitary	ST3GAL1P1	4	68600000	68600000	1.45278	0.14628
Brain_Hypothalamus	CNTN2	1	205000000	205000000	-1.45271	0.1463
Brain_Hypothalamus	QSER1	11	32900000	33000000	1.4526	0.1463
CMC.BRAIN.RNASEQ_SPLICING	NQO2	6	2990000	3020000	-1.45272	0.1463
NTR.BLOOD.RNAARR	LRRC28	15	99800000	99900000	-1.4529	0.1463
Pituitary	RND2	17	41177258	41184057	1.45267	0.14632
Brain_Cerebellum	EPHX2	8	27300000	27400000	-1.45255	0.14635
Liver	DND1P1	17	43663237	43664295	1.4526	0.14635
Brain_Cerebellum	AC004540.5	7	26400000	26500000	-1.45246	0.14637
Adrenal_Gland	STEAP2	7	89800000	89900000	-1.45239	0.14639
Brain_Spinal_cord_cervical_c-1	RP11-572O17.1	4	1710000	1720000	1.4523	0.14642
CMC.BRAIN.RNASEQ_SPLICING	ANKRD26	10	27300000	27400000	-1.45226	0.14643
CMC.BRAIN.RNASEQ	MRPS35	12	27900000	27900000	-1.4522	0.14645
Brain_Nucleus_accumbens_basal_ganglia	GRK4	4	2970000	3040000	1.45215	0.14646
CMC.BRAIN.RNASEQ_SPLICING	SUMF1	3	3820000	4510000	-1.45212	0.14647
Liver	MIF	22	24236191	24236612	1.45212	0.14647
Brain_Hippocampus	PIGH	14	68000000	68100000	-1.4521	0.14648
Brain_Hypothalamus	NRBP1	2	27700000	27700000	1.4521	0.14648
Brain_Anterior_cingulate_cortex_BA24	RSRC1	3	158000000	158000000	1.45198	0.1465
Brain_Cerebellum	UBA52P8	16	48368382	48368765	-1.452	0.1465
Liver	AC068282.3	2	128000000	128000000	1.45207	0.1465
Brain_Cortex	NAT6	3	50300000	50300000	-1.45193	0.14652
Adrenal_Gland	PVT1	8	129000000	129000000	-1.4517	0.14658
Pituitary	ARMC10	7	103000000	103000000	-1.45172	0.14658
Brain_Anterior_cingulate_cortex_BA24	ZNF124	1	247000000	247000000	1.45165	0.1466
Brain_Nucleus_accumbens_basal_ganglia	RP11-103G8.2	3	150000000	150000000	-1.45167	0.1466
Pituitary	RP11-644N4.1	7	135000000	135000000	-1.45165	0.1466
Brain_Caudate_basal_ganglia	STRC	15	43900000	44000000	1.45162	0.14661
CMC.BRAIN.RNASEQ	STEAP1	7	89800000	89800000	1.4516	0.14661
CMC.BRAIN.RNASEQ	RPS6KL1	14	75400000	75400000	1.4514	0.14667
Brain_Putamen_basal_ganglia	HMGB1P31	2	54300000	54300000	-1.45133	0.1467
YFS.BLOOD.RNAARR	RNF114	20	48552948	48570429	-1.45124	0.1467
Brain_Cerebellar_Hemisphere	EFCAB1	8	49600000	49600000	1.45111	0.14675
Brain_Spinal_cord_cervical_c-1	RP4-669P10.16	22	42535623	42535938	-1.45112	0.14675
CMC.BRAIN.RNASEQ	MTBP	8	121000000	122000000	-1.4511	0.14675
Brain_Cerebellar_Hemisphere	ZNF429	19	21688366	21739072	1.45088	0.1468
NTR.BLOOD.RNAARR	SLFN5	17	33570054	33595644	1.4509	0.1468
Adrenal_Gland	LRRFIP2	3	37100000	37200000	1.4508	0.14682
Brain_Cerebellum	RP11-11C20.3	8	52700000	52700000	-1.45076	0.14685
Brain_Spinal_cord_cervical_c-1	RPL23AP79	19	59086812	59111168	1.4506	0.14689
Brain_Cortex	SMYD2	1	214000000	215000000	1.4506	0.146891
Liver	UPP2	2	159000000	159000000	-1.45062	0.1469
Liver	HLA-J	6	29975174	29977733	1.4504	0.1469
Brain_Cerebellum	KLHL24	3	183000000	183000000	-1.4505	0.14693
Brain_Cerebellum	RP11-7F17.3	14	77500000	77500000	1.4505	0.14693
Brain_Cerebellum	PIBF1	13	73400000	73600000	1.4504	0.14695
Adrenal_Gland	MAST4-AS1	5	66300000	66300000	-1.45026	0.14699
Brain_Amygdala	GNAL	18	11688955	11885674	-1.4502	0.147
Brain_Cerebellar_Hemisphere	LRRC1	6	53700000	53800000	-1.45194	0.147
YFS.BLOOD.RNAARR	SKIV2L	6	31926857	31937532	1.45035	0.147
Pituitary	SLC25A24	1	109000000	109000000	-1.45015	0.147017
NTR.BLOOD.RNAARR	TMTC4	13	101000000	101000000	1.4502	0.14702
Brain_Frontal_Cortex_BA9	AC068282.3	2	128000000	128000000	1.45	0.14704
Brain_Cerebellum	CNOT6L	4	78600000	78700000	1.44993	0.14708
Brain_Hippocampus	RP4-800G7.2	7	149000000	149000000	-1.4499	0.14709
Brain_Substantia_nigra	MTUS1	8	17500000	17700000	1.4499	0.14709
CMC.BRAIN.RNASEQ_SPLICING	TPK1	7	144000000	145000000	-1.44989	0.14709
Brain_Cerebellar_Hemisphere	LINC00617	14	96300000	96400000	-1.44987	0.147094
Brain_Putamen_basal_ganglia	AC104653.1	2	115000000	115000000	-1.44978	0.1471
CMC.BRAIN.RNASEQ_SPLICING	ZNF419	19	57999078	58006048	-1.45	0.1471
Pituitary	RP11-390F4.10	9	6700000	6710000	1.4495	0.147197
Adrenal_Gland	LETM2	8	38200000	38300000	1.4495	0.1472
Brain_Caudate_basal_ganglia	NFU1	2	69600000	69700000	-1.4495	0.1472
Pituitary	HECA	6	139000000	140000000	-1.4495	0.1472
Pituitary	RP11-212P7.2	7	128000000	128000000	1.44948	0.1472
Brain_Hypothalamus	CYP4F24P	19	15871051	15890719	-1.4493	0.14726
CMC.BRAIN.RNASEQ	ST5	11	8710000	8930000	-1.44921	0.14728
CMC.BRAIN.RNASEQ_SPLICING	AKAP13	15	85900000	86300000	-1.44921	0.14728
Brain_Amygdala	RP11-91I8.3	18	6728820	6729167	-1.4492	0.1473
Brain_Hypothalamus	KLHL2P1	4	120000000	120000000	-1.4492	0.1473
Brain_Amygdala	C14orf142	14	93700000	93700000	-1.4491	0.14731
Adrenal_Gland	STK33	11	8410000	8620000	-1.44907	0.14732
YFS.BLOOD.RNAARR	PDE7A	8	66600000	66800000	1.4491	0.14732
Brain_Cerebellar_Hemisphere	GPN1	2	27900000	27900000	1.44902	0.147332
Pituitary	LSM6	4	147000000	147000000	-1.44889	0.14737
Liver	C6orf141	6	49500000	49500000	1.44879	0.14739
Pituitary	URB1	21	33683329	33765335	-1.4487	0.147428
Brain_Nucleus_accumbens_basal_ganglia	CDRT4	17	15339332	15406922	1.4487	0.14743
Brain_Cerebellum	ADAMTS18	16	77281710	77469011	1.44862	0.14744
YFS.BLOOD.RNAARR	HOXB4	17	46652875	46657473	-1.44849	0.14748
Brain_Nucleus_accumbens_basal_ganglia	ZNF880	19	52873170	52889048	1.4484	0.1475
NTR.BLOOD.RNAARR	ADAM17	2	9630000	9700000	1.4484	0.14751
Pituitary	FBXO42	1	16600000	16700000	1.44836	0.147516
Brain_Frontal_Cortex_BA9	RP11-159N11.4	11	113000000	113000000	-1.44836	0.14752
Brain_Hippocampus	TAS2R4	7	141000000	141000000	-1.4483	0.14752
Adrenal_Gland	ZNF93	19	20011722	20046384	1.44808	0.1476
YFS.BLOOD.RNAARR	NPHP3	3	132000000	132000000	-1.44805	0.1476
Brain_Substantia_nigra	CTD-2020K17.3	17	43315395	43319101	-1.448	0.14763
CMC.BRAIN.RNASEQ	FAM174B	15	93200000	93300000	-1.44793	0.14764
Brain_Cerebellum	RP9P	7	33000000	33000000	1.4478	0.14767
Brain_Spinal_cord_cervical_c-1	ADAMTS14	10	72400000	72500000	-1.4477	0.1477
YFS.BLOOD.RNAARR	ARNT	1	151000000	151000000	-1.44745	0.14777
YFS.BLOOD.RNAARR	COX6C	8	101000000	101000000	-1.4475	0.14777
Brain_Putamen_basal_ganglia	ERV3-1	7	64500000	64500000	-1.44734	0.1478
Brain_Substantia_nigra	AK8	9	136000000	136000000	-1.4473	0.1478
YFS.BLOOD.RNAARR	BACE2	21	42539728	42648524	-1.4474	0.1478
Brain_Cerebellar_Hemisphere	RPUSD3	3	9880000	9890000	1.4469	0.1479
Liver	VSNL1	2	17700000	17800000	-1.44695	0.1479
Brain_Cerebellar_Hemisphere	GPR83	11	94100000	94100000	1.44674	0.14797
CMC.BRAIN.RNASEQ_SPLICING	CDC42SE2	5	131000000	131000000	1.44675	0.14797
Adrenal_Gland	TMEM26	10	63200000	63200000	-1.4467	0.14798
Brain_Cerebellar_Hemisphere	STYX	14	53200000	53200000	-1.4467	0.147981
Brain_Cerebellar_Hemisphere	PLCD1	3	38000000	38100000	-1.44662	0.148
Brain_Cerebellar_Hemisphere	WDR37	10	1100000	1180000	1.4467	0.148
CMC.BRAIN.RNASEQ	TIGD4	4	154000000	154000000	1.44661	0.148
CMC.BRAIN.RNASEQ_SPLICING	PICALM	11	85700000	85800000	-1.44653	0.14803
YFS.BLOOD.RNAARR	DECR1	8	91000000	91100000	1.4464	0.14807
Brain_Frontal_Cortex_BA9	CROCCP2	1	16900000	17000000	1.44635	0.14808
Brain_Cortex	RP11-460N20.7	7	64400000	64400000	1.44632	0.14809
Adrenal_Gland	SOGA3	6	128000000	128000000	1.44619	0.1481
Brain_Hippocampus	MICA	6	31371356	31383092	1.4462	0.1481
Brain_Spinal_cord_cervical_c-1	RP11-707O23.5	17	43678235	43679706	1.44628	0.1481
Brain_Amygdala	SLC25A29	14	101000000	101000000	1.4461	0.14814
CMC.BRAIN.RNASEQ	ABCC4	13	95700000	96000000	-1.4461	0.14815
CMC.BRAIN.RNASEQ_SPLICING	GFM1	3	158000000	158000000	1.44599	0.14818
Brain_Anterior_cingulate_cortex_BA24	TICRR	15	90100000	90200000	-1.44587	0.148213
Brain_Cerebellum	RP11-82L2.1	9	107000000	107000000	1.44557	0.1483
Brain_Anterior_cingulate_cortex_BA24	MXRA7	17	74669741	74707098	1.44553	0.14831
Brain_Cerebellar_Hemisphere	RP4-717I23.3	1	93700000	93800000	-1.44537	0.14835
Brain_Nucleus_accumbens_basal_ganglia	AC007390.5	2	37400000	37400000	-1.44533	0.14837
Liver	DXO	6	31937587	31940069	1.4454	0.1484
NTR.BLOOD.RNAARR	ZFP57	6	29640168	29644931	-1.4453	0.1484
NTR.BLOOD.RNAARR	C20orf72	20	17949533	17971765	-1.4451	0.1484
Pituitary	FAM215B	17	44636196	44640161	1.44522	0.1484
Brain_Cerebellum	GIT2	12	110000000	110000000	-1.44516	0.14841
Brain_Caudate_basal_ganglia	MGAT3	22	39853349	39888199	1.4451	0.14844
Brain_Hypothalamus	KIAA0087	7	26600000	26600000	-1.44503	0.14845
Liver	RP11-585P4.5	12	75900000	75900000	1.4449	0.14847
Adrenal_Gland	OGDHL	10	50900000	51000000	1.44491	0.14848
Brain_Frontal_Cortex_BA9	RP11-542G1.1	4	76200000	76300000	-1.44491	0.14848
CMC.BRAIN.RNASEQ_SPLICING	EVI5	1	93000000	93300000	-1.44494	0.14848
Brain_Cortex	HLA-DRB1	6	32546546	32557625	-1.44497	0.1485
Brain_Hippocampus	BCO2	11	112000000	112000000	1.4448	0.1485
CMC.BRAIN.RNASEQ	DNAJC28	21	34860237	34864023	1.44494	0.1485
NTR.BLOOD.RNAARR	IAH1	2	9610000	9640000	1.4448	0.14852
Brain_Cortex	NANOS1	10	121000000	121000000	1.4447	0.14854
Brain_Cerebellar_Hemisphere	STEAP2	7	89800000	89900000	-1.4446	0.148558
Brain_Cerebellum	ASAP1	8	131000000	131000000	-1.44463	0.14856
CMC.BRAIN.RNASEQ	H6PD	1	9290000	9330000	-1.44462	0.14856
NTR.BLOOD.RNAARR	GPD2	2	157000000	157000000	1.4446	0.14857
Brain_Frontal_Cortex_BA9	ZFP82	19	36874022	36909558	1.4445	0.14859
Adrenal_Gland	GPR116	6	46800000	46900000	-1.44438	0.1486
Brain_Substantia_nigra	CTD-3110H11.1	15	50700000	50700000	1.4446	0.1486
Brain_Cortex	AC091814.2	12	10100000	10100000	-1.44447	0.14861
Adrenal_Gland	RNF185	22	31556168	31603005	1.4444	0.148639
CMC.BRAIN.RNASEQ_SPLICING	WARS	14	101000000	101000000	-1.44434	0.14864
Brain_Cerebellar_Hemisphere	RUSC1-AS1	1	155000000	155000000	-1.44426	0.14867
Brain_Nucleus_accumbens_basal_ganglia	RP11-678G14.3	19	21753624	21770124	1.44429	0.1487
CMC.BRAIN.RNASEQ_SPLICING	PLA2G16	11	63300000	63400000	-1.44394	0.14876
Brain_Cerebellum	NEK7	1	198000000	198000000	1.4439	0.14877
Brain_Spinal_cord_cervical_c-1	HLA-K	6	29894955	29897009	1.44389	0.1488
Brain_Spinal_cord_cervical_c-1	AC005841.1	12	2960000	2970000	1.44373	0.1488
NTR.BLOOD.RNAARR	ZBTB43	9	130000000	130000000	-1.44378	0.1488
Brain_Anterior_cingulate_cortex_BA24	GRHPR	9	37400000	37400000	1.44356	0.14886
Brain_Nucleus_accumbens_basal_ganglia	LRRC37A6P	10	27500000	27500000	-1.4435	0.14888
Brain_Cortex	RASA4CP	7	44100000	44100000	-1.44321	0.14896
CMC.BRAIN.RNASEQ	THEM4	1	152000000	152000000	-1.44321	0.14896
CMC.BRAIN.RNASEQ_SPLICING	SAR1B	5	134000000	134000000	1.44311	0.14899
Brain_Amygdala	CYP21A1P	6	31973466	31976176	1.4427	0.149
CMC.BRAIN.RNASEQ	CCDC148	2	159000000	159000000	1.44257	0.149
Adrenal_Gland	BCHE	3	165000000	166000000	1.443	0.14903
Brain_Hypothalamus	AC005519.4	14	74800000	74800000	-1.44292	0.14904
YFS.BLOOD.RNAARR	PRKAB1	12	120000000	120000000	-1.44291	0.14904
Pituitary	ZMAT2	5	140000000	140000000	1.44288	0.149054
CMC.BRAIN.RNASEQ_SPLICING	ODF2L	1	86800000	86900000	-1.44285	0.14906
Brain_Cerebellar_Hemisphere	RASA4CP	7	44100000	44100000	1.4428	0.149067
Brain_Anterior_cingulate_cortex_BA24	EPCAM	2	47600000	47600000	-1.4428	0.14907
CMC.BRAIN.RNASEQ_SPLICING	ANAPC13	3	134000000	134000000	1.4428	0.14908
Liver	GALNT15	3	16200000	16300000	-1.44279	0.14908
Brain_Hippocampus	GABPB1-AS1	15	50600000	50700000	1.4427	0.1491
Brain_Hypothalamus	MAP1LC3A	20	33134658	33148149	-1.4427	0.1491
Brain_Substantia_nigra	COL6A4P2	3	130000000	130000000	1.4426	0.1491
Brain_Hippocampus	ZNF273	7	64300000	64400000	1.4427	0.14912
Brain_Nucleus_accumbens_basal_ganglia	FKBP11	12	49300000	49300000	-1.44235	0.1492
Brain_Cerebellum	GUF1	4	44700000	44700000	1.44234	0.14921
Brain_Cortex	RP11-498P14.5	9	100000000	100000000	-1.4422	0.14925
Brain_Caudate_basal_ganglia	RP11-423G4.7	12	109000000	109000000	1.4421	0.14927
CMC.BRAIN.RNASEQ_SPLICING	PLEKHH1	14	68000000	68100000	-1.44212	0.14927
Brain_Nucleus_accumbens_basal_ganglia	ARL6IP5	3	69100000	69200000	1.44186	0.1493
Brain_Hippocampus	C6orf57	6	71300000	71300000	-1.442	0.149309
Brain_Anterior_cingulate_cortex_BA24	CLPSL1	6	35700000	35800000	-1.4419	0.14932
Brain_Cerebellar_Hemisphere	C1orf27	1	186000000	186000000	-1.44176	0.14937
CMC.BRAIN.RNASEQ	AMFR	16	56395363	56459450	1.44177	0.14937
NTR.BLOOD.RNAARR	RCC1	1	28800000	28900000	-1.4417	0.14938
Brain_Cerebellar_Hemisphere	INPP1	2	191000000	191000000	-1.44167	0.149396
Brain_Frontal_Cortex_BA9	POLI	18	51795774	51847636	-1.4416	0.1494
CMC.BRAIN.RNASEQ	LACC1	13	44500000	44500000	1.4415	0.14944
Liver	TDRKH	1	152000000	152000000	1.44145	0.14946
YFS.BLOOD.RNAARR	FAM189B	1	155000000	155000000	-1.44145	0.14946
CMC.BRAIN.RNASEQ	ZNF33B	10	43100000	43100000	-1.44142	0.14947
CMC.BRAIN.RNASEQ	TTLL5	14	76100000	76400000	1.4414	0.14948
Brain_Hippocampus	CTC-559E9.6	19	19887411	19945736	1.4412	0.1495
Brain_Hypothalamus	CD6	11	60700000	60800000	-1.4412	0.1495
Brain_Spinal_cord_cervical_c-1	RP5-1052I5.1	1	87600000	87600000	1.44129	0.1495
Brain_Cerebellar_Hemisphere	MXRA7	17	74669741	74707098	1.4413	0.14951
Pituitary	NME7	1	169000000	169000000	-1.44117	0.149536
Adrenal_Gland	RNF144A-AS1	2	7050000	7060000	1.44116	0.14954
Brain_Cerebellum	AC068282.3	2	128000000	128000000	1.4411	0.149556
Brain_Cerebellum	C1orf147	1	207000000	207000000	1.44107	0.14957
Brain_Frontal_Cortex_BA9	BRINP2	1	177000000	177000000	-1.44102	0.14958
NTR.BLOOD.RNAARR	CFLAR	2	202000000	202000000	-1.441	0.14959
Adrenal_Gland	RP11-165J3.6	9	96200000	96200000	1.4408	0.1496
Brain_Cortex	ADI1	2	3500000	3520000	1.441	0.1496
Adrenal_Gland	SPG21	15	65300000	65300000	1.44085	0.149628
Pituitary	CTC-462L7.1	17	53246184	53250993	1.44085	0.14963
YFS.BLOOD.RNAARR	SKP2	5	36200000	36200000	1.44081	0.14964
Brain_Cerebellum	SLC30A3	2	27500000	27500000	-1.4408	0.149642
Brain_Anterior_cingulate_cortex_BA24	CFTR	7	117000000	117000000	1.4407	0.149669
Brain_Cerebellum	RNU6-729P	8	10300000	10300000	1.44066	0.14968
Brain_Cerebellar_Hemisphere	RP11-170M17.1	10	65400000	65800000	1.4406	0.1497
Brain_Frontal_Cortex_BA9	RP11-33B1.4	4	120000000	120000000	1.44056	0.14971
Brain_Hippocampus	PACS1	11	65800000	66000000	-1.4405	0.14972
CMC.BRAIN.RNASEQ_SPLICING	FLVCR1	1	213000000	213000000	-1.4405	0.14973
Pituitary	RP11-632F7.1	4	40800000	40800000	1.44024	0.1498
Pituitary	EDEM2	20	33703167	33735167	1.4401	0.1498
CMC.BRAIN.RNASEQ	ARSB	5	78100000	78300000	-1.44017	0.149818
Brain_Nucleus_accumbens_basal_ganglia	PIBF1	13	73400000	73600000	1.4402	0.14982
CMC.BRAIN.RNASEQ	RAB27A	15	55500000	55600000	-1.44007	0.14985
Adrenal_Gland	TOM1L2	17	17746828	17875736	1.44004	0.14986
CMC.BRAIN.RNASEQ_SPLICING	ARHGEF7	13	112000000	112000000	1.43997	0.14987
CMC.BRAIN.RNASEQ_SPLICING	DOCK7	1	62900000	63200000	1.43997	0.14988
Brain_Cerebellar_Hemisphere	TPH1	11	18000000	18100000	1.43989	0.1499
Brain_Hypothalamus	AC139100.3	18	77941563	77960875	-1.4397	0.1499
Brain_Amygdala	ZNF670	1	247000000	247000000	-1.4398	0.14991
Brain_Caudate_basal_ganglia	SNRPC	6	34700000	34700000	1.4399	0.14991
Brain_Cerebellum	AC079776.7	2	131000000	131000000	-1.43981	0.149921
YFS.BLOOD.RNAARR	BEND7	10	13500000	13600000	-1.43974	0.14994
Brain_Cerebellar_Hemisphere	RP11-513M16.8	9	19400000	19400000	-1.4384	0.15
Brain_Substantia_nigra	COMMD10	5	115000000	116000000	1.438	0.15
YFS.BLOOD.RNAARR	RCCD1	15	91500000	91500000	-1.43938	0.15
Pituitary	RP4-545C24.1	7	144000000	144000000	-1.43943	0.15003
Brain_Frontal_Cortex_BA9	GUCA1B	6	42200000	42200000	-1.4393	0.15006
Brain_Anterior_cingulate_cortex_BA24	SUMF1	3	3740000	4510000	1.43914	0.1501
CMC.BRAIN.RNASEQ_SPLICING	TSPAN3	15	77300000	77400000	1.43918	0.1501
Brain_Cerebellar_Hemisphere	PTGR2	14	74300000	74400000	-1.43912	0.150117
Brain_Cerebellar_Hemisphere	GCH1	14	55300000	55400000	1.43905	0.150137
Brain_Caudate_basal_ganglia	CCDC77	12	499000	552000	1.43898	0.15015
Brain_Hippocampus	ACCS	11	44100000	44100000	-1.439	0.15016
CMC.BRAIN.RNASEQ_SPLICING	PDE4D	5	58300000	59800000	-1.43889	0.15018
Brain_Anterior_cingulate_cortex_BA24	RP11-678G14.3	19	21753624	21770124	1.4389	0.1502
CMC.BRAIN.RNASEQ	PKNOX1	21	44394642	44453688	-1.43891	0.1502
Brain_Putamen_basal_ganglia	SLC25A39	17	42396993	42402238	-1.43861	0.15026
Brain_Anterior_cingulate_cortex_BA24	CMP21-97G8.1	21	35784498	35784885	-1.43849	0.1503
Brain_Putamen_basal_ganglia	EIF3F	11	7990000	8020000	-1.43853	0.1503
Pituitary	C4orf33	4	130000000	130000000	1.43835	0.15034
Brain_Cortex	LINC00920	16	66442427	66446038	1.438	0.1504
Brain_Nucleus_accumbens_basal_ganglia	BICD2	9	95500000	95500000	-1.4381	0.1504
Brain_Substantia_nigra	DTX3L	3	122000000	122000000	-1.438	0.1504
CMC.BRAIN.RNASEQ	IPCEF1	6	154000000	155000000	-1.43801	0.15043
Brain_Cortex	DPYSL4	10	134000000	134000000	1.43792	0.15046
CMC.BRAIN.RNASEQ_SPLICING	PPFIA2	12	81700000	82200000	1.43791	0.15046
Brain_Amygdala	GTPBP10	7	90000000	90000000	-1.43777	0.1505
Brain_Frontal_Cortex_BA9	RPS27L	15	63400000	63500000	-1.43778	0.1505
Brain_Putamen_basal_ganglia	ZNF880	19	52873170	52889048	1.4378	0.1505
YFS.BLOOD.RNAARR	APTX	9	33000000	33000000	-1.4377	0.1505
CMC.BRAIN.RNASEQ_SPLICING	SHQ1	3	72800000	72900000	-1.43774	0.15051
NTR.BLOOD.RNAARR	C5orf22	5	31500000	31600000	-1.43767	0.150528
Brain_Putamen_basal_ganglia	RP5-882C2.2	17	42299283	42301078	-1.43768	0.15053
CMC.BRAIN.RNASEQ	MGC2752	19	59086765	59110852	1.43759	0.15055
Liver	NME8	7	37900000	37900000	1.43757	0.15056
Brain_Cerebellum	BBS2	16	56500748	56554195	1.4375	0.15058
Brain_Cortex	LINC00900	11	116000000	116000000	1.43749	0.15058
Brain_Frontal_Cortex_BA9	ANAPC13	3	134000000	134000000	-1.43745	0.1506
Brain_Hypothalamus	SUMF1	3	3740000	4510000	-1.43757	0.1506
Brain_Putamen_basal_ganglia	RP11-178G16.5	10	75900000	75900000	1.4375	0.1506
YFS.BLOOD.RNAARR	RHOG	11	3850000	3860000	1.43732	0.1506
Adrenal_Gland	RP11-91P24.7	11	77500000	77600000	-1.43733	0.15063
Brain_Putamen_basal_ganglia	ZNRD1-AS1	6	29968788	30029030	1.4372	0.1507
CMC.BRAIN.RNASEQ	TXN	9	113000000	113000000	1.437	0.1507
Liver	NMB	15	85200000	85200000	1.437	0.1507
Brain_Cortex	RP11-91P24.7	11	77500000	77600000	-1.437	0.15072
Brain_Anterior_cingulate_cortex_BA24	STAU1	20	47729878	47804904	-1.4369	0.15074
Brain_Hippocampus	SLC1A7	1	53600000	53600000	-1.43693	0.15074
YFS.BLOOD.RNAARR	SGCE	7	94200000	94300000	-1.43689	0.15075
Brain_Hypothalamus	LMBR1L	12	49500000	49500000	-1.4368	0.15079
YFS.BLOOD.RNAARR	COPB1	11	14500000	14500000	-1.43675	0.1508
Brain_Frontal_Cortex_BA9	HRNR	1	152000000	152000000	1.43659	0.15083
CMC.BRAIN.RNASEQ	STRC	15	43900000	43900000	1.43637	0.1509
Brain_Cerebellar_Hemisphere	DHX58	17	40253422	40264751	1.4363	0.150914
YFS.BLOOD.RNAARR	WNT10B	12	49400000	49400000	1.43627	0.15092
CMC.BRAIN.RNASEQ	MMAB	12	110000000	110000000	1.4363	0.15093
Adrenal_Gland	ATG14	14	55800000	55900000	-1.436	0.151
Brain_Anterior_cingulate_cortex_BA24	CLEC18A	16	69984810	69998141	1.4359	0.151
Brain_Cerebellar_Hemisphere	GNAQ	9	80300000	80600000	-1.4375	0.151
Brain_Putamen_basal_ganglia	AC022153.1	19	28393503	28475651	1.436	0.151
Brain_Spinal_cord_cervical_c-1	ZNF84	12	134000000	134000000	1.43585	0.151
Brain_Spinal_cord_cervical_c-1	CRHR1-IT1	17	43697694	43725582	1.43578	0.15107
Brain_Substantia_nigra	ARHGEF26-AS1	3	154000000	154000000	1.4357	0.1511
Liver	AC017074.2	2	114000000	114000000	-1.43581	0.1511
YFS.BLOOD.RNAARR	NCOA7	6	126000000	126000000	-1.43563	0.15111
CMC.BRAIN.RNASEQ	MAP3K4	6	161000000	162000000	-1.4356	0.15112
Brain_Nucleus_accumbens_basal_ganglia	CAST	5	95900000	96100000	1.4353	0.15119
CMC.BRAIN.RNASEQ_SPLICING	UBAP2	9	33900000	34000000	-1.4353	0.1512
CMC.BRAIN.RNASEQ	LOC388152	15	84900000	84900000	1.43528	0.15121
CMC.BRAIN.RNASEQ_SPLICING	MGAT4C	12	86400000	87200000	1.43501	0.15128
Adrenal_Gland	CTC-534A2.2	5	64900000	64900000	1.435	0.15129
Pituitary	RP11-488P3.1	1	94200000	94200000	1.43496	0.151299
Brain_Amygdala	RP11-265N6.3	15	42900000	42900000	-1.4348	0.1513
Brain_Cerebellum	TUB	11	8040000	8130000	-1.43496	0.1513
YFS.BLOOD.RNAARR	RASAL3	19	15562438	15575377	1.4349	0.15132
Liver	ZNF273	7	64300000	64400000	1.43477	0.15135
Brain_Caudate_basal_ganglia	CTD-3049M7.1	15	94300000	94600000	1.43476	0.15136
Brain_Cerebellar_Hemisphere	SMARCB1	22	24129150	24176689	1.43476	0.15136
Adrenal_Gland	LINC01006	7	156000000	156000000	1.43468	0.15138
Brain_Caudate_basal_ganglia	PASK	2	242000000	242000000	-1.4346	0.15139
Adrenal_Gland	CTC-559E9.6	19	19887411	19945736	1.43463	0.1514
Brain_Cortex	CTD-3025N20.2	8	66400000	66500000	1.4346	0.1514
Brain_Cortex	SULT2B1	19	49055332	49102682	-1.43457	0.1514
Brain_Frontal_Cortex_BA9	NAT6	3	50300000	50300000	-1.43458	0.1514
NTR.BLOOD.RNAARR	KRT2	12	53000000	53000000	1.4346	0.1514
Brain_Hippocampus	RP3-465N24.5	1	25600000	25600000	1.43453	0.15142
Brain_Substantia_nigra	RP11-61A14.4	16	66785702	66788643	-1.43452	0.15142
NTR.BLOOD.RNAARR	ANAPC13	3	134000000	134000000	-1.4345	0.15142
Brain_Putamen_basal_ganglia	GOSR1	17	28804380	28854610	1.43448	0.15144
Brain_Caudate_basal_ganglia	AC011330.5	15	44000000	44000000	-1.43441	0.15146
Brain_Hippocampus	WARS2	1	120000000	120000000	-1.4344	0.15146
CMC.BRAIN.RNASEQ_SPLICING	LRRFIP2	3	37100000	37200000	1.43431	0.15148
Pituitary	TTC28-AS1	22	28315364	28404569	-1.43431	0.15148
Brain_Amygdala	CBR1	21	37443248	37445464	1.4344	0.1515
Brain_Hypothalamus	RP4-614O4.12	20	33789550	33791091	1.4344	0.1515
Brain_Putamen_basal_ganglia	EIF3KP1	5	102000000	102000000	1.43413	0.1515
CMC.BRAIN.RNASEQ_SPLICING	LARP1B	4	129000000	129000000	1.4344	0.1515
CMC.BRAIN.RNASEQ_SPLICING	NDUFV3	21	44299753	44329773	1.4344	0.1515
Adrenal_Gland	TRGV3	7	38400000	38400000	1.43401	0.15157
Pituitary	VWDE	7	12400000	12400000	1.43402	0.15157
Brain_Putamen_basal_ganglia	SND1	7	127000000	128000000	-1.43387	0.15161
Brain_Cerebellum	RBBP5	1	205000000	205000000	-1.43367	0.15167
Liver	ZNF197	3	44600000	44700000	1.4336	0.15169
Brain_Putamen_basal_ganglia	LDB1	10	104000000	104000000	1.4334	0.1517
Brain_Cerebellum	LACC1	13	44500000	44500000	1.4335	0.15171
CMC.BRAIN.RNASEQ	AAGAB	15	67500000	67500000	1.43349	0.15172
Brain_Spinal_cord_cervical_c-1	DRG2	17	17991200	18011285	1.43333	0.15176
CMC.BRAIN.RNASEQ_SPLICING	RNF8	6	37300000	37400000	-1.43334	0.15176
Adrenal_Gland	SLC10A7	4	147000000	147000000	-1.43319	0.1518
Adrenal_Gland	SUSD1	9	115000000	115000000	1.4331	0.1518
Liver	DYDC2	10	82100000	82100000	-1.43319	0.1518
YFS.BLOOD.RNAARR	LAPTM4B	8	98800000	98900000	-1.4332	0.1518
CMC.BRAIN.RNASEQ_SPLICING	NME7	1	169000000	169000000	1.43318	0.15181
Brain_Anterior_cingulate_cortex_BA24	LINC00326	6	133000000	133000000	-1.4331	0.15183
CMC.BRAIN.RNASEQ_SPLICING	NADSYN1	11	71200000	71200000	1.43309	0.15183
Brain_Nucleus_accumbens_basal_ganglia	AC092614.2	2	192000000	192000000	1.43307	0.15184
CMC.BRAIN.RNASEQ_SPLICING	MRPL43	10	103000000	103000000	1.43298	0.15186
Brain_Caudate_basal_ganglia	ZNF660	3	44600000	44600000	1.4329	0.1519
Brain_Caudate_basal_ganglia	GUCA1B	6	42200000	42200000	-1.4329	0.1519
Brain_Hippocampus	SLC4A11	20	3208063	3219836	1.4328	0.1519
Brain_Hypothalamus	SMIM19	8	42400000	42400000	1.4328	0.1519
Brain_Hypothalamus	BMS1P7	10	49300000	49300000	1.43287	0.1519
NTR.BLOOD.RNAARR	ARNT	1	151000000	151000000	-1.4328	0.1519
Brain_Spinal_cord_cervical_c-1	DIS3L	15	66600000	66600000	-1.4328	0.15191
Brain_Substantia_nigra	RP11-259G18.2	17	44320972	44322410	1.4328	0.15193
CMC.BRAIN.RNASEQ	KIAA1430	4	186000000	186000000	-1.43267	0.15195
Brain_Cerebellum	KIAA0040	1	175000000	175000000	-1.43265	0.15196
CMC.BRAIN.RNASEQ_SPLICING	CCBL2	1	89400000	89500000	1.43255	0.15199
CMC.BRAIN.RNASEQ	NDUFA10	2	241000000	241000000	1.4318	0.152
Pituitary	UCHL3	13	76100000	76200000	1.4324	0.152
Pituitary	TUBG2	17	40811323	40819024	1.4324	0.15203
Brain_Hippocampus	OMA1	1	58900000	59000000	-1.43236	0.15204
Brain_Nucleus_accumbens_basal_ganglia	RBFADN	18	77806900	77853362	1.43228	0.15206
CMC.BRAIN.RNASEQ_SPLICING	LMAN2L	2	97400000	97400000	-1.43214	0.1521
NTR.BLOOD.RNAARR	CD9	12	6310000	6350000	-1.432	0.1521
CMC.BRAIN.RNASEQ	LRRC8B	1	90000000	90100000	1.43212	0.15211
Brain_Cerebellar_Hemisphere	HMGB1P31	2	54300000	54300000	-1.43211	0.152113
Adrenal_Gland	ZMYND12	1	42900000	42900000	-1.432	0.15214
Adrenal_Gland	CHD1L	1	147000000	147000000	-1.43191	0.15217
Brain_Cerebellum	RP11-420G6.4	6	2850000	2880000	1.43189	0.15218
CMC.BRAIN.RNASEQ	GOSR1	17	28804425	28853832	1.43183	0.15219
Adrenal_Gland	QRFPR	4	122000000	122000000	1.43181	0.1522
Brain_Caudate_basal_ganglia	YWHAB	20	43514317	43537173	1.43167	0.1522
Brain_Cerebellar_Hemisphere	PRKAB2	1	147000000	147000000	1.43176	0.15221
Brain_Anterior_cingulate_cortex_BA24	GABPB1-AS1	15	50600000	50700000	1.43173	0.15222
Brain_Cerebellum	TAS2R8	12	11000000	11000000	1.43175	0.15222
CMC.BRAIN.RNASEQ_SPLICING	IKBKAP	9	112000000	112000000	-1.4317	0.15222
Brain_Frontal_Cortex_BA9	RP11-110H1.4	18	47010906	47012519	-1.4314	0.1523
Brain_Hippocampus	FTSJ2	7	2270000	2280000	-1.4314	0.1523
Brain_Spinal_cord_cervical_c-1	RP11-182J1.5	15	85200000	85200000	-1.4315	0.1523
Brain_Cerebellar_Hemisphere	IGBP1P1	14	35400000	35400000	1.43135	0.152331
YFS.BLOOD.RNAARR	ALDOC	17	26900133	26904282	-1.43135	0.152331
Brain_Nucleus_accumbens_basal_ganglia	CERS5	12	50500000	50600000	1.43128	0.15235
Brain_Anterior_cingulate_cortex_BA24	TTC12	11	113000000	113000000	-1.43098	0.1524
Brain_Putamen_basal_ganglia	ARL17A	17	44594068	44657088	1.43104	0.15242
Brain_Amygdala	C6orf201	6	4080000	4130000	-1.4308	0.152498
Brain_Putamen_basal_ganglia	RP11-707O23.5	17	43678235	43679706	1.43068	0.15252
CMC.BRAIN.RNASEQ_SPLICING	CCDC30	1	42900000	43100000	-1.43057	0.15255
Brain_Caudate_basal_ganglia	CRHR1-IT1	17	43697694	43725582	1.43052	0.152569
Brain_Anterior_cingulate_cortex_BA24	RP1-167G20.1	5	16400000	16400000	-1.4306	0.1526
Brain_Nucleus_accumbens_basal_ganglia	FCRLB	1	162000000	162000000	1.43034	0.15262
Brain_Frontal_Cortex_BA9	ZDHHC6	10	114000000	114000000	1.4303	0.15263
Brain_Nucleus_accumbens_basal_ganglia	AC012354.6	2	45200000	45200000	1.43028	0.15264
YFS.BLOOD.RNAARR	DEGS1	1	224000000	224000000	-1.43028	0.15264
Brain_Substantia_nigra	WEE2-AS1	7	141000000	141000000	-1.43024	0.15265
Pituitary	RP11-259G18.3	17	44336917	44337972	1.43021	0.15266
Brain_Caudate_basal_ganglia	RP11-981G7.3	8	10300000	10300000	1.43017	0.1527
Brain_Spinal_cord_cervical_c-1	AP000688.29	21	37477179	37481988	1.4299	0.1527
CMC.BRAIN.RNASEQ	FAM21A	10	51800000	51900000	-1.43002	0.15271
CMC.BRAIN.RNASEQ_SPLICING	HHAT	1	211000000	211000000	1.43003	0.15271
Brain_Putamen_basal_ganglia	CITED4	1	41300000	41300000	1.43	0.15272
Brain_Nucleus_accumbens_basal_ganglia	RP4-717I23.3	1	93700000	93800000	-1.42962	0.15283
Brain_Cerebellum	YIPF7	4	44600000	44700000	-1.4294	0.15289
Brain_Cerebellum	AC084809.2	17	31203777	31205655	-1.4294	0.15289
Adrenal_Gland	USP1	1	62900000	62900000	-1.42924	0.15294
Brain_Nucleus_accumbens_basal_ganglia	SLC25A48	5	135000000	135000000	1.4292	0.15294
Brain_Cerebellum	GNPAT	1	231000000	231000000	1.42913	0.15297
Brain_Caudate_basal_ganglia	EFHB	3	19900000	20000000	1.42913	0.153
Brain_Cerebellar_Hemisphere	RP11-165J3.6	9	96200000	96200000	1.4292	0.153
CMC.BRAIN.RNASEQ	TMEM17	2	62700000	62800000	-1.42993	0.153
CMC.BRAIN.RNASEQ_SPLICING	CDC42	1	22400000	22400000	-1.42903	0.153
NTR.BLOOD.RNAARR	SYNGR1	22	39745933	39781579	1.429	0.153
Adrenal_Gland	RP11-7I15.4	11	77700000	77700000	1.42895	0.15302
Brain_Spinal_cord_cervical_c-1	DND1P1	17	43663237	43664295	1.42889	0.15303
Brain_Anterior_cingulate_cortex_BA24	NPC1	18	21086148	21166862	-1.42859	0.1531
Brain_Cerebellar_Hemisphere	RP5-1109J22.1	1	46900000	46900000	-1.42862	0.15311
Brain_Hippocampus	RP11-108M9.6	1	17200000	17200000	1.42861	0.15312
CMC.BRAIN.RNASEQ	AKAP1	17	55162552	55198710	-1.4286	0.15312
Brain_Anterior_cingulate_cortex_BA24	DDX42	17	61851136	61896677	-1.42857	0.15313
Brain_Putamen_basal_ganglia	COL16A1	1	32100000	32200000	1.4286	0.15313
CMC.BRAIN.RNASEQ	LEFTY1	1	226000000	226000000	-1.42851	0.15314
Brain_Caudate_basal_ganglia	ZNF880	19	52873170	52889048	1.42845	0.15316
Brain_Substantia_nigra	DLD	7	108000000	108000000	-1.42847	0.15316
NTR.BLOOD.RNAARR	PLCL2	3	16900000	17100000	1.4284	0.15318
CMC.BRAIN.RNASEQ	DRG2	17	17991180	18011299	-1.42836	0.15319
Brain_Frontal_Cortex_BA9	LXN	3	158000000	158000000	-1.42841	0.1532
Brain_Nucleus_accumbens_basal_ganglia	RPL23AP79	19	59086812	59111168	1.42823	0.1532
Brain_Cortex	FGGY	1	59800000	60200000	-1.42819	0.153237
Brain_Cerebellum	CICP14	7	128000000	128000000	-1.42817	0.15324
Brain_Caudate_basal_ganglia	MRPL55	1	228000000	228000000	1.42813	0.15325
Brain_Caudate_basal_ganglia	EPHB2	1	23000000	23200000	1.42809	0.15327
Brain_Frontal_Cortex_BA9	RP11-430B1.2	15	52500000	52500000	1.42801	0.15329
YFS.BLOOD.RNAARR	ADI1	2	3500000	3520000	-1.42801	0.15329
Brain_Substantia_nigra	CNGA1	4	47900000	48000000	1.428	0.1533
NTR.BLOOD.RNAARR	LYZ	12	69700000	69700000	-1.428	0.1533
CMC.BRAIN.RNASEQ_SPLICING	ARHGAP12	10	32100000	32200000	1.42792	0.15332
Pituitary	RP5-827C21.4	1	235000000	235000000	-1.42783	0.15334
Brain_Frontal_Cortex_BA9	FAM66A	8	12200000	12300000	1.4278	0.15336
Brain_Nucleus_accumbens_basal_ganglia	POLDIP3	22	42979727	43010968	1.4275	0.1534
YFS.BLOOD.RNAARR	SMAD4	18	48494410	48611415	-1.42748	0.1534
Brain_Cortex	CAMK1G	1	210000000	210000000	-1.42759	0.15341
Pituitary	RMDN2	2	38200000	38300000	1.42756	0.15342
CMC.BRAIN.RNASEQ_SPLICING	C15orf57	15	40800000	40900000	1.42753	0.15343
CMC.BRAIN.RNASEQ_SPLICING	BBS9	7	33200000	33600000	-1.42746	0.15345
CMC.BRAIN.RNASEQ_SPLICING	STARD10	11	72500000	72500000	1.4274	0.15346
Brain_Spinal_cord_cervical_c-1	NDUFA6-AS1	22	42486960	42535286	-1.42734	0.15348
Brain_Cortex	RAB30-AS1	11	82800000	82800000	-1.42732	0.15349
Liver	RP11-738E22.3	4	57800000	57800000	1.4274	0.1535
Brain_Cerebellum	ABCC8	11	17400000	17500000	-1.42725	0.15351
Brain_Putamen_basal_ganglia	MAP3K7CL	21	30449792	30548210	1.42723	0.15351
Pituitary	RP11-707O23.5	17	43678235	43679706	1.42723	0.15351
CMC.BRAIN.RNASEQ	TMEM176A	7	150000000	151000000	1.42714	0.15354
Adrenal_Gland	CENPC	4	68300000	68400000	1.42711	0.15355
Brain_Anterior_cingulate_cortex_BA24	ZNF189	9	104000000	104000000	-1.42697	0.15359
Brain_Hippocampus	RBM47	4	40400000	40600000	-1.427	0.1536
Brain_Putamen_basal_ganglia	FAM138B	2	114000000	114000000	-1.42698	0.1536
CMC.BRAIN.RNASEQ_SPLICING	YWHAH	22	32340478	32353590	1.42696	0.1536
Brain_Nucleus_accumbens_basal_ganglia	RPRM	2	154000000	154000000	-1.42686	0.15362
Brain_Cerebellar_Hemisphere	KANSL1-AS1	17	44270942	44274089	1.4267	0.153679
Brain_Anterior_cingulate_cortex_BA24	STK19P	6	31981047	31981564	-1.42664	0.1537
Brain_Putamen_basal_ganglia	AC007319.1	2	188000000	188000000	-1.42664	0.1537
Brain_Cortex	FKBP11	12	49300000	49300000	-1.42654	0.15371
YFS.BLOOD.RNAARR	PPM1H	12	63000000	63300000	-1.42656	0.15371
Brain_Anterior_cingulate_cortex_BA24	RPS20	8	57000000	57000000	1.4261	0.1538
Brain_Caudate_basal_ganglia	RPL32P3	3	129000000	129000000	1.42617	0.1538
CMC.BRAIN.RNASEQ_SPLICING	UBXN2A	2	24200000	24200000	1.42636	0.1538
Brain_Caudate_basal_ganglia	RP11-561C5.4	15	85700000	85800000	-1.42605	0.15385
Adrenal_Gland	2006-03-01	5	10400000	10400000	1.4259	0.1539
CMC.BRAIN.RNASEQ	ADO	10	64600000	64600000	1.42566	0.15397
Brain_Cerebellum	BCAR3	1	94000000	94300000	1.42562	0.15398
Brain_Amygdala	ERGIC3	20	34129770	34145405	1.4254	0.154
Brain_Anterior_cingulate_cortex_BA24	RP11-540B6.6	15	31200000	31200000	-1.42546	0.154024
NTR.BLOOD.RNAARR	CX3CR1	3	39300000	39300000	-1.4254	0.15406
Brain_Frontal_Cortex_BA9	ERV3-1	7	64500000	64500000	-1.42527	0.15408
CMC.BRAIN.RNASEQ_SPLICING	POLR2D	2	129000000	129000000	-1.42529	0.1541
Liver	IL1R2	2	103000000	103000000	-1.42524	0.1541
NTR.BLOOD.RNAARR	KRR1	12	75900000	75900000	1.4253	0.1541
Brain_Cerebellum	C6orf3	6	112000000	112000000	1.42515	0.15411
Liver	PRMT6	1	108000000	108000000	1.42515	0.15411
YFS.BLOOD.RNAARR	NCOA1	2	24700000	25000000	-1.4251	0.15413
Brain_Cortex	RP11-345J13.1	2	11200000	11200000	-1.4251	0.15414
YFS.BLOOD.RNAARR	SSH2	17	27952956	28257294	-1.42485	0.154201
Adrenal_Gland	RP11-460N20.4	7	64500000	64500000	-1.42476	0.15423
Brain_Hypothalamus	TP53I3	2	24300000	24300000	-1.4247	0.15425
Brain_Cerebellum	MPI	15	75200000	75200000	1.42465	0.15426
Brain_Cortex	RP1-20N2.6	6	144000000	144000000	1.4246	0.154266
Brain_Cerebellum	HYAL3	3	50300000	50300000	1.4246	0.15429
Brain_Spinal_cord_cervical_c-1	UTS2B	3	191000000	191000000	1.42436	0.1543
Pituitary	BIN3	8	22500000	22500000	-1.42467	0.1543
Brain_Putamen_basal_ganglia	CRHR1-IT1	17	43697694	43725582	1.42449	0.15431
Brain_Nucleus_accumbens_basal_ganglia	LINC00443	13	107000000	107000000	-1.4244	0.15433
Brain_Amygdala	PEAR1	1	157000000	157000000	1.4243	0.15435
Brain_Cerebellum	CDK14	7	90200000	90800000	1.42423	0.15438
YFS.BLOOD.RNAARR	CCDC112	5	115000000	115000000	-1.42417	0.1544
Brain_Putamen_basal_ganglia	RP11-529H20.6	14	92500000	92500000	1.4241	0.15443
Brain_Amygdala	NSUN5P2	7	72400000	72400000	-1.42396	0.15446
Brain_Cerebellum	NOXRED1	14	77900000	77900000	1.4239	0.154476
Liver	APTX	9	33000000	33000000	-1.4239	0.15448
CMC.BRAIN.RNASEQ	SLC4A8	12	51800000	51900000	1.4238	0.15449
Brain_Caudate_basal_ganglia	AC002064.5	7	89900000	90000000	-1.42385	0.154491
Brain_Cortex	RP4-669P10.16	22	42535623	42535938	-1.4238	0.1545
Brain_Frontal_Cortex_BA9	KPNA1	3	122000000	122000000	1.42379	0.1545
Brain_Frontal_Cortex_BA9	RP11-379F4.8	3	159000000	159000000	-1.42377	0.1545
Brain_Frontal_Cortex_BA9	TIPIN	15	66600000	66700000	1.42382	0.1545
NTR.BLOOD.RNAARR	HLA-B	6	31321643	31324989	-1.4239	0.1545
NTR.BLOOD.RNAARR	BMP2K	4	79700000	79800000	-1.4238	0.15451
CMC.BRAIN.RNASEQ_SPLICING	ZDHHC6	10	114000000	114000000	-1.42375	0.15452
Adrenal_Gland	SLC24A1	15	65900000	66000000	1.42364	0.15455
Brain_Amygdala	LACTB	15	63400000	63400000	-1.4236	0.1546
Brain_Cortex	RP11-276E15.4	9	116000000	116000000	1.42348	0.1546
Brain_Substantia_nigra	CWF19L1	10	102000000	102000000	1.4233	0.1546
Brain_Cortex	RP3-400N23.6	22	31688521	31734007	1.42342	0.15461
NTR.BLOOD.RNAARR	NCALD	8	103000000	103000000	-1.4233	0.15465
Brain_Amygdala	PLA2G4C	19	48551100	48614074	-1.423	0.1547
Brain_Putamen_basal_ganglia	GABPB1-AS1	15	50600000	50700000	1.423	0.1547
Brain_Cerebellum	SNHG10	14	96000000	96000000	1.4231	0.154701
YFS.BLOOD.RNAARR	CNOT2	12	70600000	70700000	-1.42308	0.15471
Pituitary	RP11-6N17.4	17	45968621	45973178	1.42301	0.15473
Brain_Cerebellum	MXRA7	17	74669741	74707098	1.42295	0.15475
CMC.BRAIN.RNASEQ_SPLICING	BAI2	1	32200000	32200000	1.42294	0.15475
Brain_Cerebellum	NME8	7	37900000	37900000	1.4229	0.15476
CMC.BRAIN.RNASEQ	FAM86DP	3	75500000	75500000	-1.42282	0.15479
Brain_Frontal_Cortex_BA9	RP11-707O23.5	17	43678235	43679706	1.42277	0.1548
YFS.BLOOD.RNAARR	CD53	1	111000000	111000000	-1.42256	0.15486
Brain_Hippocampus	TMEM8B	9	35800000	35900000	1.4225	0.1549
CMC.BRAIN.RNASEQ	PCDHB19P	5	141000000	141000000	-1.42228	0.154944
Brain_Hippocampus	CCBL2	1	89400000	89500000	1.42224	0.15496
CMC.BRAIN.RNASEQ	METTL15	11	28100000	28400000	1.42224	0.15496
CMC.BRAIN.RNASEQ_SPLICING	MTO1	6	74200000	74200000	1.42218	0.15497
Pituitary	RP11-274B21.3	7	128000000	128000000	-1.42218	0.15497
Brain_Putamen_basal_ganglia	ANKRD18CP	9	99900000	100000000	-1.42226	0.155
Brain_Substantia_nigra	SLC27A6	5	128000000	128000000	-1.4228	0.155
CMC.BRAIN.RNASEQ	REEP1	2	86400000	86600000	-1.42052	0.155
Brain_Cortex	EFHB	3	19900000	20000000	1.42203	0.15502
Brain_Nucleus_accumbens_basal_ganglia	COLCA1	11	111000000	111000000	-1.4219	0.15506
Brain_Cortex	GLIPR1L2	12	75800000	75800000	1.42176	0.1551
CMC.BRAIN.RNASEQ	CSGALNACT1	8	19300000	19600000	-1.4215	0.15516
Pituitary	RP11-91P24.5	11	77600000	77600000	-1.4215	0.15516
Brain_Frontal_Cortex_BA9	MXD3	5	177000000	177000000	1.4215	0.15517
Brain_Caudate_basal_ganglia	FGD4	12	32600000	32800000	1.42142	0.15519
CMC.BRAIN.RNASEQ_SPLICING	MRVI1	11	10600000	10700000	-1.42143	0.15519
Brain_Caudate_basal_ganglia	RP11-305L7.6	9	93900000	93900000	1.42152	0.1552
Brain_Substantia_nigra	DGKZP1	13	44500000	44500000	1.4214	0.1552
CMC.BRAIN.RNASEQ_SPLICING	HMGN4	6	26538571	26547164	-1.42143	0.1552
Liver	ADK	10	75900000	76500000	-1.42146	0.1552
NTR.BLOOD.RNAARR	SMU1	9	33000000	33100000	-1.42152	0.1552
NTR.BLOOD.RNAARR	SMOX	20	4129449	4168369	-1.4216	0.1552
YFS.BLOOD.RNAARR	YBX1	1	43100000	43200000	-1.42141	0.1552
Adrenal_Gland	PYROXD2	10	100000000	100000000	-1.42132	0.15522
Brain_Cerebellum	CLN8	8	1700000	1730000	-1.42133	0.15522
CMC.BRAIN.RNASEQ	FAM180B	11	47600000	47600000	1.42128	0.15523
Adrenal_Gland	EFCC1	3	129000000	129000000	1.4213	0.15524
Pituitary	ASTN1	1	177000000	177000000	1.42106	0.155298
Brain_Amygdala	CCDC88A	2	55500000	55600000	-1.4211	0.1553
Brain_Anterior_cingulate_cortex_BA24	MOCOS	18	33767482	33852120	1.42116	0.1553
NTR.BLOOD.RNAARR	MTHFS	15	80100000	80200000	1.4212	0.1553
YFS.BLOOD.RNAARR	GSTM2	1	110000000	110000000	1.42102	0.15531
CMC.BRAIN.RNASEQ	C6orf164	6	88100000	88100000	1.4209	0.15535
Brain_Cerebellum	LYNX1	8	144000000	144000000	1.42074	0.15539
YFS.BLOOD.RNAARR	LXN	3	158000000	158000000	-1.42075	0.15539
Brain_Amygdala	HPS4	22	26847446	26879802	1.4207	0.1554
Brain_Cortex	USP40	2	234000000	234000000	-1.4207	0.1554
Brain_Cerebellar_Hemisphere	TTC12	11	113000000	113000000	-1.42063	0.15543
Brain_Cerebellum	POLK	5	74800000	74900000	1.42061	0.15543
Pituitary	AC026806.2	19	38822274	38822716	-1.42058	0.15544
Brain_Frontal_Cortex_BA9	TRHDE-AS1	12	72600000	72700000	-1.4204	0.1555
NTR.BLOOD.RNAARR	CNP	17	40118759	40129756	1.4204	0.1555
Brain_Anterior_cingulate_cortex_BA24	PCDHA7	5	140000000	140000000	-1.4199	0.1556
Brain_Hippocampus	CNOT2	12	70600000	70700000	1.4202	0.1556
Brain_Hypothalamus	FTCDNL1	2	201000000	201000000	1.42	0.1556
Pituitary	HLA-A	6	29909037	29913661	-1.4199	0.1556
CMC.BRAIN.RNASEQ	KIAA0087	7	26600000	26600000	-1.41989	0.15564
NTR.BLOOD.RNAARR	PTPRJ	11	48000000	48200000	-1.4199	0.15564
Brain_Nucleus_accumbens_basal_ganglia	LINC00184	1	235000000	235000000	1.41975	0.15568
Brain_Cerebellum	EFCAB14	1	47100000	47200000	-1.4196	0.15573
Brain_Cerebellum	TEX40	11	64100000	64100000	1.41953	0.15574
Pituitary	VPS13A	9	79800000	80000000	-1.4194	0.155778
Brain_Frontal_Cortex_BA9	LINC00588	8	58200000	58200000	1.4194	0.15578
CMC.BRAIN.RNASEQ	TMEM98	17	31254927	31268667	-1.41942	0.15578
Brain_Cerebellar_Hemisphere	DYNC1I1	7	95400000	95700000	1.4193	0.155802
Pituitary	CCDC58	3	122000000	122000000	1.419	0.15589
Brain_Amygdala	C4orf33	4	130000000	130000000	1.419	0.1559
Brain_Amygdala	SPINK9	5	148000000	148000000	1.4191	0.1559
Brain_Cerebellar_Hemisphere	TEX40	11	64100000	64100000	1.41901	0.1559
Brain_Putamen_basal_ganglia	ZNF211	19	58141761	58154147	-1.4189	0.1559
CMC.BRAIN.RNASEQ_SPLICING	SETD4	21	37415981	37451687	-1.419	0.1559
Brain_Caudate_basal_ganglia	PCDHA13	5	140000000	140000000	1.4189	0.15593
CMC.BRAIN.RNASEQ	PIK3R1	5	67500000	67600000	1.41872	0.155981
Adrenal_Gland	AC074011.2	2	28900000	28900000	-1.41866	0.156
Brain_Cortex	CCBE1	18	57098172	57364473	1.419	0.156
CMC.BRAIN.RNASEQ	CD109	6	74400000	74500000	-1.41856	0.15603
Brain_Nucleus_accumbens_basal_ganglia	LINC00667	18	5238598	5246507	-1.41848	0.15605
Brain_Amygdala	AC007277.3	2	171000000	172000000	1.4184	0.15606
Brain_Cerebellum	SHF	15	45500000	45500000	1.41844	0.15606
Pituitary	CTD-3110H11.1	15	50700000	50700000	1.4184	0.15606
CMC.BRAIN.RNASEQ_SPLICING	DPY19L2P1	7	35100000	35200000	1.41843	0.15607
NTR.BLOOD.RNAARR	FLVCR1	1	213000000	213000000	-1.4184	0.15607
Brain_Caudate_basal_ganglia	PAXIP1-AS2	7	155000000	155000000	-1.4184	0.156073
Brain_Hippocampus	SPPL2A	15	51000000	51100000	1.4184	0.1561
Brain_Substantia_nigra	RP5-1159O4.1	7	7590000	7610000	-1.41827	0.15611
NTR.BLOOD.RNAARR	MCC	5	112000000	113000000	-1.41827	0.156113
NTR.BLOOD.RNAARR	CAMK2D	4	114000000	115000000	-1.4182	0.15614
Brain_Cerebellum	TFIP11	22	26887191	26908471	1.4181	0.15617
Brain_Putamen_basal_ganglia	GLIPR1L2	12	75800000	75800000	1.4179	0.1562
YFS.BLOOD.RNAARR	NPEPL1	20	57264187	57294294	1.41796	0.1562
Brain_Cerebellum	CTA-390C10.9	22	25832279	25832882	1.4179	0.15622
Brain_Frontal_Cortex_BA9	TCTEX1D1	1	67200000	67200000	1.41781	0.15625
CMC.BRAIN.RNASEQ_SPLICING	CNOT2	12	70600000	70700000	-1.41771	0.15627
Brain_Anterior_cingulate_cortex_BA24	PRKG2	4	82000000	82100000	1.4175	0.1563
Liver	C1QTNF4	11	47600000	47600000	-1.41751	0.15633
YFS.BLOOD.RNAARR	LGALS3	14	55600000	55600000	1.41746	0.15635
Pituitary	RP11-259G18.1	17	44344403	44346060	1.41741	0.15636
Brain_Cerebellar_Hemisphere	GAL	11	68500000	68500000	1.41732	0.15639
CMC.BRAIN.RNASEQ_SPLICING	LHFPL2	5	77800000	77900000	-1.41732	0.15639
NTR.BLOOD.RNAARR	LSM14A	19	34663327	34720420	1.4171	0.15644
Brain_Nucleus_accumbens_basal_ganglia	RP11-806O11.1	8	17700000	17700000	1.4171	0.15645
YFS.BLOOD.RNAARR	CAMK2D	4	114000000	115000000	1.41709	0.15646
NTR.BLOOD.RNAARR	RNF150	4	142000000	142000000	1.417	0.15648
YFS.BLOOD.RNAARR	FKBP11	12	49300000	49300000	-1.41696	0.15649
Brain_Cerebellum	PEBP4	8	22600000	22800000	-1.41695	0.1565
YFS.BLOOD.RNAARR	KHDC1	6	74000000	74000000	-1.41675	0.15656
Brain_Cerebellum	RP11-680F20.11	11	126000000	126000000	-1.41666	0.15658
Brain_Cortex	RP11-967K21.1	12	28300000	28300000	1.41668	0.15658
Liver	SLC25A27	6	46600000	46600000	1.41667	0.15658
Brain_Nucleus_accumbens_basal_ganglia	LXN	3	158000000	158000000	-1.41657	0.1566
CMC.BRAIN.RNASEQ_SPLICING	C2orf80	2	209000000	209000000	-1.41654	0.1566
CMC.BRAIN.RNASEQ	RARG	12	53600000	53600000	-1.4165	0.15663
Brain_Spinal_cord_cervical_c-1	TBC1D9B	5	179000000	179000000	1.4165	0.15664
Pituitary	DDTL	22	24309089	24314721	-1.41648	0.15664
Brain_Caudate_basal_ganglia	ACOT6	14	74100000	74100000	1.4164	0.15665
Brain_Spinal_cord_cervical_c-1	MARK3	14	104000000	104000000	-1.4164	0.15665
CMC.BRAIN.RNASEQ_SPLICING	MOCS2	5	52400000	52400000	-1.41632	0.15668
Brain_Frontal_Cortex_BA9	ZCCHC11	1	52900000	53000000	1.4163	0.15669
CMC.BRAIN.RNASEQ_SPLICING	MRPL43	10	103000000	103000000	1.41631	0.15669
CMC.BRAIN.RNASEQ	CRTAP	3	33200000	33200000	1.41623	0.15671
YFS.BLOOD.RNAARR	EGLN3	14	34400000	34900000	1.41624	0.15671
CMC.BRAIN.RNASEQ_SPLICING	C7orf63	7	89900000	89900000	-1.4162	0.15672
Brain_Hippocampus	CADM2	3	85000000	86100000	-1.41617	0.15673
Brain_Cerebellar_Hemisphere	RP4-800G7.2	7	149000000	149000000	-1.416	0.156779
CMC.BRAIN.RNASEQ	ZFP1	16	75182420	75206132	1.41599	0.15678
Brain_Hippocampus	DND1P1	17	43663237	43664295	1.416	0.15679
CMC.BRAIN.RNASEQ	MCCC1	3	183000000	183000000	-1.41596	0.15679
Adrenal_Gland	CERS5	12	50500000	50600000	1.41606	0.1568
Brain_Putamen_basal_ganglia	RP11-977G19.11	12	56700000	56700000	-1.4158	0.1568
YFS.BLOOD.RNAARR	MBP	18	74690783	74845639	-1.41586	0.1568
Adrenal_Gland	CTB-131B5.5	5	140000000	140000000	1.41571	0.15686
Brain_Cortex	FN3KRP	17	80674559	80688204	-1.41559	0.156895
Pituitary	HLA-DMA	6	32916390	32936871	-1.4156	0.1569
Pituitary	LINC00857	10	82000000	82000000	1.4155	0.1569
Brain_Frontal_Cortex_BA9	STAG3L4	7	66800000	66800000	-1.41548	0.15693
Brain_Amygdala	PPIL3	2	202000000	202000000	-1.4155	0.15694
Pituitary	BDNF-AS	11	27500000	27700000	1.4154	0.15694
NTR.BLOOD.RNAARR	TBC1D4	13	75900000	76100000	-1.4154	0.15695
Pituitary	LINC00954	2	20100000	20100000	-1.41531	0.15698
CMC.BRAIN.RNASEQ_SPLICING	UBA6	4	68500000	68600000	1.4152	0.157
Brain_Cerebellum	CATSPER2	15	43900000	44000000	-1.41519	0.15701
Brain_Substantia_nigra	ANGEL2	1	213000000	213000000	1.4151	0.15703
Adrenal_Gland	AC016747.3	2	61400000	61400000	1.41499	0.15707
Brain_Cortex	RP11-460N20.4	7	64500000	64500000	-1.41497	0.15708
Brain_Frontal_Cortex_BA9	AC005532.5	7	7290000	7320000	-1.41492	0.15709
Pituitary	SRD5A3-AS1	4	56200000	56300000	1.41494	0.15709
Brain_Putamen_basal_ganglia	CCDC180	9	100000000	100000000	-1.41494	0.1571
Brain_Putamen_basal_ganglia	SYCE1L	16	77240338	77246902	-1.4148	0.1571
Brain_Cortex	LRRC37A4P	17	43578685	43627701	-1.41484	0.157116
CMC.BRAIN.RNASEQ_SPLICING	ZNF131	5	43100000	43200000	-1.41481	0.15712
CMC.BRAIN.RNASEQ	HPSE	4	84200000	84300000	-1.41474	0.15714
Brain_Caudate_basal_ganglia	RRP15	1	218000000	219000000	1.41472	0.15715
Brain_Substantia_nigra	APOBEC3G	22	39473010	39483748	-1.4147	0.15716
Brain_Caudate_basal_ganglia	RP4-607J23.2	7	97900000	97900000	-1.41466	0.157168
Adrenal_Gland	TVP23C	17	15405578	15466909	1.4146	0.15719
CMC.BRAIN.RNASEQ_SPLICING	COMMD6	13	76100000	76100000	-1.41457	0.1572
Brain_Cerebellum	DHRS12	13	52300000	52400000	-1.4144	0.15723
Brain_Hippocampus	TMEM161B-AS1	5	87600000	87700000	1.41445	0.15723
Brain_Cerebellum	SPRYD7	13	50500000	50500000	1.4144	0.15726
Brain_Cerebellum	ZFP1	16	75182390	75206134	1.41427	0.15728
NTR.BLOOD.RNAARR	NACA2	12	57100000	57100000	-1.4141	0.1573
Pituitary	RNU6-516P	15	40800000	40800000	1.4141	0.15732
Brain_Cerebellar_Hemisphere	STAG3L4	7	66800000	66800000	-1.4141	0.157332
Brain_Cerebellum	MSRB3	12	65700000	65900000	1.41386	0.1574
Brain_Hippocampus	CBR1	21	37443248	37445464	1.41393	0.1574
NTR.BLOOD.RNAARR	MIPOL1	14	37700000	38000000	1.41379	0.1574
Brain_Frontal_Cortex_BA9	FAM71F1	7	128000000	128000000	1.41369	0.15745
Brain_Hippocampus	WASH2P	2	114000000	114000000	1.4137	0.15745
CMC.BRAIN.RNASEQ	KLKB1	4	187000000	187000000	-1.41355	0.15749
Liver	EXOC4	7	133000000	134000000	1.41356	0.15749
Brain_Putamen_basal_ganglia	RP11-757G1.6	11	68600000	68600000	-1.41341	0.1575
Brain_Putamen_basal_ganglia	TIPIN	15	66600000	66700000	1.4135	0.1575
Brain_Substantia_nigra	CAPRIN2	12	30900000	30900000	1.4136	0.1575
Pituitary	SLC25A27	6	46600000	46600000	1.41353	0.1575
CMC.BRAIN.RNASEQ	KIAA1467	12	13200000	13200000	1.4135	0.15751
Brain_Cerebellum	ADCY7	16	50280048	50346947	1.41346	0.15752
CMC.BRAIN.RNASEQ	PHC2	1	33800000	33900000	1.41344	0.15753
CMC.BRAIN.RNASEQ_SPLICING	RWDD3	1	95700000	95700000	1.41334	0.15756
Brain_Cerebellar_Hemisphere	ARL17A	17	44594068	44657088	1.4132	0.15759
Brain_Hippocampus	YIPF7	4	44600000	44700000	-1.4132	0.1576
Brain_Hypothalamus	SLC4A11	20	3208063	3219836	1.4131	0.1576
Brain_Substantia_nigra	ARFIP1	4	154000000	154000000	1.4132	0.1576
Brain_Putamen_basal_ganglia	ACKR2	3	42800000	42900000	1.41314	0.15761
CMC.BRAIN.RNASEQ	C15orf57	15	40800000	40900000	1.41314	0.15761
NTR.BLOOD.RNAARR	WDR5B	3	122000000	122000000	1.4132	0.15761
CMC.BRAIN.RNASEQ_SPLICING	SWT1	1	185000000	185000000	1.41304	0.15764
Brain_Cortex	C7orf73	7	135000000	135000000	1.41289	0.15769
Brain_Hypothalamus	RP11-328N19.1	4	44000000	44000000	1.4129	0.1577
Brain_Spinal_cord_cervical_c-1	LTBP3	11	65300000	65300000	-1.4129	0.1577
CMC.BRAIN.RNASEQ_SPLICING	AFF4	5	132000000	132000000	-1.41285	0.1577
Brain_Cerebellar_Hemisphere	NFRKB	11	130000000	130000000	1.41281	0.15771
Brain_Frontal_Cortex_BA9	RP11-317B17.3	9	91100000	91100000	1.41272	0.157739
NTR.BLOOD.RNAARR	IDO1	8	39800000	39800000	-1.4127	0.15774
Brain_Frontal_Cortex_BA9	AC009404.2	2	119000000	119000000	-1.4124	0.15783
CMC.BRAIN.RNASEQ	SSR3	3	156000000	156000000	-1.41235	0.15785
Brain_Nucleus_accumbens_basal_ganglia	TEX14	17	56634039	56769416	-1.4123	0.15787
Pituitary	OR1H1P	9	125000000	125000000	1.4123	0.15787
Brain_Cortex	LAMTOR4	7	99700000	99800000	1.41223	0.15788
Brain_Cerebellar_Hemisphere	CELA3B	1	22300000	22300000	-1.41219	0.15789
Adrenal_Gland	RAB3IP	12	70100000	70200000	-1.41232	0.1579
Brain_Caudate_basal_ganglia	TMEM161B-AS1	5	87600000	87700000	1.4119	0.15799
Brain_Caudate_basal_ganglia	UBE2W	8	74700000	74800000	1.41169	0.158
Brain_Cerebellar_Hemisphere	CENPQ	6	49400000	49500000	1.41044	0.158
Brain_Cerebellar_Hemisphere	RP11-350J20.5	6	150000000	150000000	1.41219	0.158
Brain_Hippocampus	IMPA1	8	82600000	82600000	-1.41174	0.158
Brain_Hippocampus	PSCA	8	144000000	144000000	1.41172	0.158
Brain_Hippocampus	KCNN4	19	44270685	44285409	-1.4117	0.158
Brain_Nucleus_accumbens_basal_ganglia	CENPJ	13	25500000	25500000	-1.4118	0.158
Brain_Spinal_cord_cervical_c-1	PLAC9	10	81900000	81900000	-1.4119	0.158
NTR.BLOOD.RNAARR	ECHDC1	6	128000000	128000000	1.41022	0.158
Pituitary	LIG3	17	33307513	33332083	1.41182	0.158
YFS.BLOOD.RNAARR	ZBTB22	6	33282183	33285719	1.4118	0.158
Brain_Frontal_Cortex_BA9	ABCC8	11	17400000	17500000	-1.41177	0.15802
CMC.BRAIN.RNASEQ_SPLICING	C3orf18	3	50600000	50600000	-1.41174	0.15803
Pituitary	ODF2L	1	86800000	86900000	1.41164	0.158056
CMC.BRAIN.RNASEQ_SPLICING	CEP290	12	88400000	88500000	1.41159	0.15807
CMC.BRAIN.RNASEQ_SPLICING	RALGPS1	9	130000000	130000000	1.4115	0.1581
Adrenal_Gland	MTA2	11	62400000	62400000	1.41145	0.15811
Brain_Anterior_cingulate_cortex_BA24	LRP8	1	53700000	53800000	-1.4113	0.15816
Brain_Cerebellum	PRMT8	12	3490000	3700000	-1.41127	0.15816
Brain_Cortex	LRIT2	10	86000000	86000000	-1.4112	0.15818
Brain_Caudate_basal_ganglia	RNF123	3	49700000	49800000	-1.41119	0.1582
Brain_Caudate_basal_ganglia	LINC00551	13	107000000	107000000	-1.41123	0.1582
Brain_Cerebellum	MAP2K5	15	67800000	68100000	-1.41116	0.1582
Brain_Caudate_basal_ganglia	GLIPR1L2	12	75800000	75800000	1.41106	0.15823
Liver	TYW1	7	66500000	66700000	1.41099	0.15825
Brain_Putamen_basal_ganglia	SLC26A8	6	35900000	36000000	-1.41095	0.158258
Brain_Frontal_Cortex_BA9	AC004540.5	7	26400000	26500000	-1.41086	0.15829
Brain_Caudate_basal_ganglia	LACC1	13	44500000	44500000	1.41077	0.1583
Brain_Substantia_nigra	SV2B	15	91600000	91800000	-1.4109	0.1583
CMC.BRAIN.RNASEQ	KIF24	9	34200000	34300000	1.4108	0.1583
Pituitary	THEM4	1	152000000	152000000	-1.41078	0.158309
NTR.BLOOD.RNAARR	PADI4	1	17600000	17700000	-1.4107	0.15834
Brain_Cerebellum	RP11-49I11.1	18	33759959	33767411	1.41059	0.1584
Brain_Nucleus_accumbens_basal_ganglia	RP11-420K14.2	19	21860352	21861023	1.41039	0.1584
Pituitary	RP11-225B17.2	7	32800000	32800000	-1.41049	0.1584
Brain_Hypothalamus	GSTT1	22	24376212	24384680	1.4105	0.15841
YFS.BLOOD.RNAARR	L2HGDH	14	50700000	50800000	-1.41022	0.15847
Brain_Cerebellum	PACRG	6	163000000	164000000	-1.41006	0.15852
Brain_Cortex	ERCC3	2	128000000	128000000	1.41	0.15853
Brain_Frontal_Cortex_BA9	FTSJ2	7	2270000	2280000	-1.41	0.15854
Brain_Frontal_Cortex_BA9	INTS4L1	7	64600000	64700000	1.40997	0.15855
Brain_Putamen_basal_ganglia	COL6A1	21	47401651	47424964	-1.40989	0.15857
CMC.BRAIN.RNASEQ	BATF3	1	213000000	213000000	1.40989	0.15857
NTR.BLOOD.RNAARR	GTPBP10	7	90000000	90000000	-1.4099	0.15858
CMC.BRAIN.RNASEQ	TRPM7	15	50800000	51000000	1.40983	0.15859
Brain_Hypothalamus	TMEM161B-AS1	5	87600000	87700000	1.4099	0.1586
NTR.BLOOD.RNAARR	H6PD	1	9290000	9330000	-1.4097	0.15862
Adrenal_Gland	MNS1	15	56700000	56800000	1.4097	0.158628
Brain_Anterior_cingulate_cortex_BA24	STYK1	12	10800000	10800000	1.4097	0.15863
Brain_Hypothalamus	CRHR1-IT1	17	43697694	43725582	1.4095	0.15867
Brain_Caudate_basal_ganglia	DHRS1	14	24800000	24800000	1.4095	0.15868
CMC.BRAIN.RNASEQ_SPLICING	PUS3	11	126000000	126000000	-1.4095	0.15869
Brain_Putamen_basal_ganglia	MCFD2	2	47100000	47200000	1.4095	0.1587
NTR.BLOOD.RNAARR	FAM134C	17	40731521	40761445	1.4094	0.1587
Brain_Frontal_Cortex_BA9	EIF3EP1	6	74000000	74000000	-1.4092	0.15876
Brain_Hippocampus	SUMF1	3	3740000	4510000	1.40922	0.15877
CMC.BRAIN.RNASEQ	SLC2A12	6	134000000	134000000	1.40922	0.15877
Brain_Amygdala	GSTT2B	22	24299601	24303373	-1.4092	0.1588
CMC.BRAIN.RNASEQ_SPLICING	GABPB2	1	151000000	151000000	-1.40895	0.15885
NTR.BLOOD.RNAARR	SDF2	17	26975373	26989186	-1.4086	0.1589
NTR.BLOOD.RNAARR	KLHL5	4	39100000	39100000	1.4086	0.15895
Brain_Cortex	PIK3C3	18	39535171	39667794	1.409	0.159
Brain_Substantia_nigra	FAM171A1	10	15300000	15400000	-1.4084	0.159
Brain_Cerebellum	SPON1	11	14000000	14300000	-1.40826	0.15905
Brain_Nucleus_accumbens_basal_ganglia	RPL11	1	24000000	24000000	-1.40825	0.15906
Brain_Cerebellar_Hemisphere	H6PD	1	9290000	9330000	-1.40808	0.15911
CMC.BRAIN.RNASEQ_SPLICING	TMCO1	1	166000000	166000000	-1.40802	0.15913
Brain_Cerebellar_Hemisphere	SRP14-AS1	15	40300000	40400000	-1.408	0.15914
Brain_Hypothalamus	BMS1P5	10	48900000	49000000	1.40782	0.15918
Brain_Cerebellum	LINC01059	11	123000000	123000000	1.40778	0.1592
YFS.BLOOD.RNAARR	CKAP5	11	46800000	46900000	1.40783	0.1592
Pituitary	TMEM51-AS1	1	15400000	15500000	1.40776	0.159201
CMC.BRAIN.RNASEQ	TLR6	4	38800000	38900000	-1.40767	0.15923
Brain_Hypothalamus	PLAUR	19	44150247	44174699	-1.4076	0.15926
CMC.BRAIN.RNASEQ_SPLICING	ANKRD28	3	15700000	15900000	1.4075	0.15928
Brain_Caudate_basal_ganglia	SNHG18	5	9550000	9550000	1.4075	0.15929
Brain_Amygdala	RP11-10L7.1	4	89200000	89300000	1.4076	0.1593
Brain_Hippocampus	RPL36P4	20	34132175	34132492	1.40727	0.1593
Liver	ICA1	7	8150000	8300000	1.40731	0.15933
Adrenal_Gland	DPP3	11	66200000	66300000	-1.40726	0.15935
Adrenal_Gland	RNF144A	2	7060000	7210000	1.40724	0.15936
Brain_Frontal_Cortex_BA9	RNF5	6	32146131	32151657	1.4072	0.1594
Brain_Hippocampus	CTD-2538C1.2	19	33177995	33182656	-1.407	0.1594
Brain_Putamen_basal_ganglia	CTD-3074O7.12	11	66300000	66300000	-1.40695	0.1594
Brain_Spinal_cord_cervical_c-1	NAALAD2	11	89900000	89900000	-1.407	0.1594
CMC.BRAIN.RNASEQ_SPLICING	MGST3	1	166000000	166000000	-1.407	0.15943
Brain_Caudate_basal_ganglia	DND1P1	17	43663237	43664295	1.40683	0.159479
Brain_Spinal_cord_cervical_c-1	UBA6-AS1	4	68600000	68900000	-1.4068	0.15949
Liver	AHSA2	2	61400000	61400000	1.40671	0.1595
Brain_Cortex	RP11-958J22.1	11	45500000	45600000	-1.40672	0.15951
Brain_Putamen_basal_ganglia	RP11-311F12.1	17	19622372	19625741	-1.40674	0.15951
CMC.BRAIN.RNASEQ	DGCR9	22	19005346	19007761	-1.40667	0.15953
CMC.BRAIN.RNASEQ_SPLICING	JAZF1	7	27900000	28200000	1.40666	0.15953
YFS.BLOOD.RNAARR	OSBPL8	12	76700000	77000000	-1.40666	0.15953
Brain_Anterior_cingulate_cortex_BA24	RP11-819C21.1	11	107000000	107000000	-1.40646	0.1596
Brain_Nucleus_accumbens_basal_ganglia	HLA-DQA1	6	32595956	32611429	1.40648	0.1596
Brain_Putamen_basal_ganglia	HLA-DRB6	6	32520490	32527799	1.4065	0.1596
Brain_Caudate_basal_ganglia	KANSL1-AS1	17	44270942	44274089	1.40636	0.159618
YFS.BLOOD.RNAARR	RILPL2	12	124000000	124000000	1.40621	0.15966
Adrenal_Gland	AKR1E2	10	4830000	4890000	1.40611	0.15969
Brain_Anterior_cingulate_cortex_BA24	RP11-284M14.1	4	144000000	144000000	-1.4059	0.1597
Brain_Cortex	HLA-DMA	6	32916390	32936871	-1.40604	0.1597
Brain_Putamen_basal_ganglia	FAM178B	2	97500000	97700000	1.4062	0.1597
CMC.BRAIN.RNASEQ_SPLICING	RNF215	22	30774802	30783302	1.40595	0.1597
Brain_Frontal_Cortex_BA9	ABHD13	13	109000000	109000000	-1.4059	0.15974
Pituitary	METTL2B	7	128000000	128000000	-1.40595	0.15974
YFS.BLOOD.RNAARR	EIF4G3	1	21100000	21500000	-1.4059	0.15975
CMC.BRAIN.RNASEQ	ONECUT2	18	55102916	55158530	1.4058	0.15979
Brain_Hippocampus	TRAF1	9	124000000	124000000	1.4059	0.1598
Pituitary	C1QTNF9B-AS1	13	24500000	24500000	1.4057	0.1598
CMC.BRAIN.RNASEQ_SPLICING	TCTN2	12	124000000	124000000	1.40568	0.15982
CMC.BRAIN.RNASEQ_SPLICING	GRID1	10	87400000	88100000	1.40559	0.15985
Brain_Hypothalamus	RP11-707O23.5	17	43678235	43679706	1.4055	0.15986
Liver	TRGV4	7	38400000	38400000	1.40553	0.15986
Brain_Hippocampus	HLA-J	6	29975174	29977733	1.4053	0.1599
Brain_Substantia_nigra	IFT122	3	129000000	129000000	1.4054	0.1599
Brain_Caudate_basal_ganglia	C7orf13	7	156000000	156000000	-1.40533	0.159922
Brain_Cerebellar_Hemisphere	CICP14	7	128000000	128000000	-1.4053	0.159929
Brain_Hippocampus	ARNT	1	151000000	151000000	-1.40521	0.15996
Brain_Caudate_basal_ganglia	RP11-642P15.1	12	104000000	104000000	1.40517	0.15997
Pituitary	ACOT4	14	74100000	74100000	-1.40517	0.15997
Brain_Cerebellar_Hemisphere	RPAP1	15	41800000	41800000	1.4051	0.15999
Adrenal_Gland	SIGLEC10	19	51913275	51921057	1.40509	0.16
Brain_Substantia_nigra	MAP6D1	3	184000000	184000000	1.4052	0.16
Brain_Cerebellum	HMMR	5	163000000	163000000	1.40499	0.16002
Adrenal_Gland	PRDM15	21	43218385	43299591	-1.4049	0.16005
CMC.BRAIN.RNASEQ_SPLICING	ABHD12	20	25275378	25371618	-1.40448	0.160176
Brain_Caudate_basal_ganglia	STAG3L4	7	66800000	66800000	-1.40445	0.160186
Adrenal_Gland	TGIF1	18	3411606	3458409	-1.4045	0.1602
Brain_Cerebellum	GNB5	15	52400000	52500000	1.40441	0.1602
YFS.BLOOD.RNAARR	KCTD10	12	110000000	110000000	-1.40406	0.1603
Brain_Cerebellum	ARL17A	17	44594068	44657088	1.40388	0.16036
Brain_Hippocampus	KANSL1-AS1	17	44270942	44274089	1.4038	0.16037
Liver	GSTA1	6	52700000	52700000	1.40376	0.16039
Adrenal_Gland	IL4R	16	27324989	27376099	1.4037	0.1604
Brain_Anterior_cingulate_cortex_BA24	CTD-2541M15.1	8	6480000	6570000	1.4036	0.1604
Brain_Putamen_basal_ganglia	FAM210B	20	54933971	54943719	1.404	0.1604
Brain_Spinal_cord_cervical_c-1	QTRTD1	3	114000000	114000000	1.4038	0.1604
Brain_Cortex	RP11-707O23.5	17	43678235	43679706	1.4036	0.160438
Brain_Putamen_basal_ganglia	RP11-259G18.2	17	44320972	44322410	1.40356	0.16045
Brain_Nucleus_accumbens_basal_ganglia	FASTK	7	151000000	151000000	1.40353	0.16046
NTR.BLOOD.RNAARR	MARCO	2	120000000	120000000	1.4035	0.16046
Brain_Substantia_nigra	DHCR24	1	55300000	55400000	-1.4035	0.16047
Brain_Hypothalamus	KRT18P34	3	157000000	157000000	1.4033	0.1605
YFS.BLOOD.RNAARR	PELI3	11	66200000	66200000	-1.4035	0.1605
YFS.BLOOD.RNAARR	OAF	11	120000000	120000000	1.40329	0.1605
Brain_Cerebellar_Hemisphere	MAGI3	1	114000000	114000000	-1.40337	0.16051
Brain_Cerebellum	RP11-643G16.3	14	68100000	68100000	1.4034	0.160512
Brain_Anterior_cingulate_cortex_BA24	ARL17A	17	44594068	44657088	1.40333	0.16052
Brain_Cerebellum	RPS6	9	19400000	19400000	1.40323	0.16055
Brain_Nucleus_accumbens_basal_ganglia	CFI	4	111000000	111000000	1.40323	0.16055
Liver	ZNF410	14	74400000	74400000	-1.4031	0.16058
Adrenal_Gland	LRRC37A2	17	44588877	44630815	1.40305	0.1606
Brain_Spinal_cord_cervical_c-1	CKAP2	13	53000000	53100000	1.403	0.1606
CMC.BRAIN.RNASEQ_SPLICING	INPP1	2	191000000	191000000	-1.40292	0.1606
CMC.BRAIN.RNASEQ_SPLICING	ZNF880	19	52873169	52893597	1.403	0.1606
CMC.BRAIN.RNASEQ_SPLICING	ATXN10	22	46067677	46241187	-1.40296	0.1606
Brain_Anterior_cingulate_cortex_BA24	CRYBB2P1	22	25844072	25916821	-1.4029	0.16064
Brain_Hypothalamus	DND1P1	17	43663237	43664295	1.4029	0.16064
Brain_Nucleus_accumbens_basal_ganglia	STEAP2	7	89800000	89900000	-1.40277	0.16068
NTR.BLOOD.RNAARR	TCEB3	1	24100000	24100000	-1.4028	0.16069
Brain_Caudate_basal_ganglia	TRIM66	11	8630000	8690000	1.40276	0.1607
Adrenal_Gland	ZNF155	19	44472014	44501047	-1.40237	0.1608
Brain_Hypothalamus	CAST	5	95900000	96100000	1.4025	0.1608
Brain_Substantia_nigra	FAM66A	8	12200000	12300000	1.4024	0.1608
Brain_Cortex	EDEM3	1	185000000	185000000	-1.40236	0.160808
YFS.BLOOD.RNAARR	COX17	3	119000000	119000000	1.4022	0.16086
Brain_Cortex	ODF2L	1	86800000	86900000	1.40217	0.160866
Brain_Hippocampus	AC092159.2	2	677000	697000	1.4021	0.16087
Brain_Cerebellum	ACCS	11	44100000	44100000	-1.40208	0.16089
Brain_Nucleus_accumbens_basal_ganglia	MKX	10	28000000	28000000	-1.4021	0.16089
Brain_Cerebellar_Hemisphere	IGHMBP2	11	68700000	68700000	1.40204	0.1609
Brain_Nucleus_accumbens_basal_ganglia	PYGB	20	25228705	25278650	1.402	0.1609
CMC.BRAIN.RNASEQ_SPLICING	MKNK1	1	47000000	47100000	-1.40206	0.1609
Brain_Cerebellar_Hemisphere	PPP2R3C	14	35600000	35600000	-1.40203	0.160907
YFS.BLOOD.RNAARR	BYSL	6	41900000	41900000	-1.40199	0.16092
Brain_Cerebellum	RP11-166O4.6	7	66800000	66800000	1.40187	0.16095
YFS.BLOOD.RNAARR	RPUSD3	3	9880000	9890000	1.4018	0.16097
YFS.BLOOD.RNAARR	DNM1L	12	32800000	32900000	-1.40181	0.16097
Brain_Caudate_basal_ganglia	AC104653.1	2	115000000	115000000	-1.4018	0.16098
Liver	RP11-458F8.2	7	66300000	66300000	-1.4018	0.16098
Brain_Caudate_basal_ganglia	AC073133.1	7	156000000	156000000	1.40172	0.160998
Brain_Substantia_nigra	RP11-360F5.3	4	39100000	39100000	-1.4016	0.161
CMC.BRAIN.RNASEQ	IFT172	2	27700000	27700000	-1.40294	0.161
CMC.BRAIN.RNASEQ_SPLICING	UGP2	2	64100000	64100000	1.40185	0.161
CMC.BRAIN.RNASEQ_SPLICING	GFM1	3	158000000	158000000	-1.40168	0.16101
CMC.BRAIN.RNASEQ_SPLICING	DENND4A	15	66000000	66100000	-1.40165	0.16102
Brain_Cerebellar_Hemisphere	INTS4L2	7	65100000	65200000	-1.4015	0.161059
Brain_Cerebellum	KCTD21-AS1	11	77900000	77900000	1.4015	0.16106
Brain_Nucleus_accumbens_basal_ganglia	LRRC37A4P	17	43578685	43627701	-1.4014	0.16108
Brain_Anterior_cingulate_cortex_BA24	CCT6P3	7	64500000	64500000	-1.40142	0.161089
Brain_Nucleus_accumbens_basal_ganglia	SIGLEC14	19	52145806	52150054	1.40139	0.1611
YFS.BLOOD.RNAARR	GGA2	16	23474863	23533316	1.40135	0.16111
Pituitary	RP11-7I15.4	11	77700000	77700000	1.4012	0.16116
Brain_Putamen_basal_ganglia	CTD-2561J22.5	19	21627043	21646710	1.4011	0.1612
Liver	LINC00853	1	47600000	47600000	-1.40106	0.1612
Brain_Caudate_basal_ganglia	SLC25A2	5	141000000	141000000	1.401	0.16121
Brain_Hypothalamus	EPCAM	2	47600000	47600000	-1.4008	0.16126
YFS.BLOOD.RNAARR	PHF20L1	8	134000000	134000000	1.4009	0.16126
Adrenal_Gland	ARF5	7	127000000	127000000	-1.40081	0.16127
YFS.BLOOD.RNAARR	NUP133	1	230000000	230000000	-1.40079	0.16128
Brain_Amygdala	CNGA1	4	47900000	48000000	1.4008	0.1613
Brain_Spinal_cord_cervical_c-1	HLA-V	6	29758731	29765588	1.4006	0.1613
CMC.BRAIN.RNASEQ_SPLICING	NIPSNAP1	22	29950797	29977326	1.40079	0.1613
Brain_Spinal_cord_cervical_c-1	EYA4	6	134000000	134000000	1.40065	0.16132
Brain_Cortex	TTLL12	22	43562628	43583139	-1.40056	0.16134
Brain_Frontal_Cortex_BA9	PPIL3	2	202000000	202000000	-1.4005	0.16136
Brain_Hippocampus	RPL32P3	3	129000000	129000000	-1.40053	0.16136
Adrenal_Gland	GCOM2	4	68900000	68900000	1.40039	0.1614
CMC.BRAIN.RNASEQ_SPLICING	NDUFB6	9	32600000	32600000	-1.4003	0.16142
CMC.BRAIN.RNASEQ_SPLICING	LNPEP	5	96300000	96400000	-1.40029	0.16143
Brain_Substantia_nigra	ERV3-1	7	64500000	64500000	-1.40008	0.16149
Brain_Caudate_basal_ganglia	AC068282.3	2	128000000	128000000	1.4	0.1615
Brain_Frontal_Cortex_BA9	RMI2	16	11343506	11445619	1.4	0.1615
Brain_Frontal_Cortex_BA9	AC139100.3	18	77941563	77960875	-1.4	0.1615
Brain_Nucleus_accumbens_basal_ganglia	DND1P1	17	43663237	43664295	1.4	0.1615
Brain_Cerebellum	LINC00493	20	18548064	18550207	1.3999	0.16153
Brain_Spinal_cord_cervical_c-1	DGCR11	22	19033675	19035888	1.3999	0.16154
Brain_Substantia_nigra	RP11-458F8.4	7	66400000	66400000	-1.39992	0.16154
Adrenal_Gland	SNX24	5	122000000	122000000	-1.39981	0.16157
Brain_Cerebellar_Hemisphere	NUDCD3	7	44400000	44500000	1.3998	0.161584
Brain_Nucleus_accumbens_basal_ganglia	B3GAT2	6	71600000	71700000	1.4	0.1616
Brain_Spinal_cord_cervical_c-1	LINC00667	18	5238598	5246507	-1.3996	0.1616
Brain_Putamen_basal_ganglia	INTS4L1	7	64600000	64700000	1.39962	0.16163
Pituitary	MST1L	1	17100000	17100000	1.39955	0.161647
NTR.BLOOD.RNAARR	RBBP5	1	205000000	205000000	1.3995	0.16165
Brain_Cerebellum	RPL23AP7	2	114000000	114000000	-1.39953	0.161653
Brain_Cerebellum	AC091132.1	17	43530210	43541431	-1.39952	0.16166
CMC.BRAIN.RNASEQ	POT1	7	124000000	125000000	1.39941	0.16169
CMC.BRAIN.RNASEQ_SPLICING	MGST3	1	166000000	166000000	1.39942	0.16169
Brain_Caudate_basal_ganglia	TEKT3	17	15207128	15244958	1.39936	0.161704
CMC.BRAIN.RNASEQ_SPLICING	PPAPDC1A	10	122000000	122000000	-1.39914	0.16177
Brain_Cerebellar_Hemisphere	DND1P1	17	43663237	43664295	1.3991	0.161789
Brain_Cerebellum	PARP1	1	227000000	227000000	-1.39909	0.16179
Brain_Cerebellum	SPPL2C	17	43922256	43924438	1.39907	0.16179
Brain_Caudate_basal_ganglia	GSTM5	1	110000000	110000000	-1.39905	0.1618
CMC.BRAIN.RNASEQ_SPLICING	MAPT	17	43971747	44105699	-1.399	0.1618
Brain_Putamen_basal_ganglia	KANSL1-AS1	17	44270942	44274089	1.39901	0.16181
Pituitary	CTD-3092A11.1	15	30800000	30800000	-1.3988	0.16188
Adrenal_Gland	ZNF483	9	114000000	114000000	1.3989	0.1619
Pituitary	NAGA	22	42454461	42466846	-1.39868	0.16191
Brain_Nucleus_accumbens_basal_ganglia	SPATA3	2	232000000	232000000	-1.39866	0.16192
Liver	RP11-421P23.1	8	20800000	20900000	1.3986	0.16193
Brain_Frontal_Cortex_BA9	KANSL1-AS1	17	44270942	44274089	1.39842	0.16199
Brain_Putamen_basal_ganglia	YIPF7	4	44600000	44700000	-1.3982	0.162
YFS.BLOOD.RNAARR	TMEM133	11	101000000	101000000	-1.39839	0.162
Brain_Caudate_basal_ganglia	AP001625.6	21	43980484	43982044	1.3982	0.16206
Brain_Cortex	RNF141	11	10500000	10600000	1.39813	0.16207
Brain_Cortex	RP3-449M8.6	14	74900000	74900000	1.3981	0.162086
Brain_Cerebellar_Hemisphere	LYSMD1	1	151000000	151000000	-1.39804	0.1621
Brain_Frontal_Cortex_BA9	PCDHB2	5	140000000	140000000	-1.39799	0.16211
NTR.BLOOD.RNAARR	TPH1	11	18000000	18100000	1.3979	0.16216
CMC.BRAIN.RNASEQ	AZGP1	7	99600000	99600000	1.39779	0.16217
CMC.BRAIN.RNASEQ	DMGDH	5	78300000	78400000	-1.3978	0.162174
Brain_Cerebellum	VAPB	20	56964178	57026157	-1.3977	0.1622
Brain_Hippocampus	ZNF575	19	44029649	44040282	-1.3977	0.1622
CMC.BRAIN.RNASEQ	MTCH1	6	36900000	37000000	-1.39772	0.1622
Adrenal_Gland	GSTT2B	22	24299601	24303373	-1.3977	0.16221
Brain_Caudate_basal_ganglia	CAPN8	1	224000000	224000000	-1.39765	0.16222
YFS.BLOOD.RNAARR	SEC62	3	170000000	170000000	1.39758	0.16224
Brain_Cerebellum	ZNHIT6	1	86100000	86200000	1.3974	0.16229
Brain_Putamen_basal_ganglia	RP11-140A10.3	10	134000000	134000000	1.3975	0.1623
CMC.BRAIN.RNASEQ_SPLICING	TAF1B	2	9980000	10100000	1.39739	0.1623
YFS.BLOOD.RNAARR	CARS	11	3020000	3080000	-1.39737	0.1623
Brain_Cerebellar_Hemisphere	RP11-875O11.1	8	22800000	22900000	1.39732	0.16232
Brain_Nucleus_accumbens_basal_ganglia	ZNF138	7	64300000	64300000	-1.39724	0.16234
Brain_Cortex	AC004540.5	7	26400000	26500000	-1.39717	0.16236
Brain_Cortex	ZNF202	11	124000000	124000000	1.39717	0.16236
Brain_Nucleus_accumbens_basal_ganglia	PSRC1	1	110000000	110000000	-1.39718	0.16236
CMC.BRAIN.RNASEQ	CRYL1	13	21000000	21100000	-1.3972	0.16236
Brain_Frontal_Cortex_BA9	CRHR1-IT1	17	43697694	43725582	1.39711	0.16238
Adrenal_Gland	NBEA	13	35500000	36200000	1.39691	0.1624
NTR.BLOOD.RNAARR	TRBC2	7	142000000	143000000	-1.397	0.16242
NTR.BLOOD.RNAARR	GUSB	7	65400000	65400000	1.3969	0.16245
Pituitary	PAM	5	102000000	102000000	-1.39685	0.162459
Brain_Nucleus_accumbens_basal_ganglia	RP11-707O23.5	17	43678235	43679706	1.3968	0.16247
CMC.BRAIN.RNASEQ_SPLICING	ZFPM2	8	106000000	107000000	-1.39682	0.16247
Brain_Hippocampus	RP11-259G18.1	17	44344403	44346060	1.3968	0.16248
CMC.BRAIN.RNASEQ_SPLICING	MGAT4C	12	86400000	87200000	-1.39674	0.16249
CMC.BRAIN.RNASEQ_SPLICING	C7orf49	7	135000000	135000000	-1.39658	0.16254
YFS.BLOOD.RNAARR	NFE2	12	54700000	54700000	1.39655	0.16255
Brain_Putamen_basal_ganglia	CCT6B	17	33254878	33288528	-1.39651	0.16256
Adrenal_Gland	HLA-DRB6	6	32520490	32527799	1.3965	0.1626
Brain_Cerebellar_Hemisphere	VN1R1	19	57966542	57967854	-1.39643	0.1626
Brain_Cerebellar_Hemisphere	HMGB1P1	20	56063448	56064083	-1.39632	0.16262
Brain_Amygdala	KCTD21	11	77900000	77900000	-1.3962	0.16265
Brain_Amygdala	TMEM161B-AS1	5	87600000	87700000	1.3962	0.1627
Brain_Caudate_basal_ganglia	KLKB1	4	187000000	187000000	1.4	0.1627
Brain_Nucleus_accumbens_basal_ganglia	RP11-321G12.1	15	63700000	63700000	1.39608	0.1627
Brain_Substantia_nigra	LRRFIP2	3	37100000	37200000	1.3962	0.1627
YFS.BLOOD.RNAARR	NUP214	9	134000000	134000000	-1.39617	0.1627
CMC.BRAIN.RNASEQ	CYP4Z1	1	47500000	47600000	1.39593	0.16273
CMC.BRAIN.RNASEQ	XKR4	8	56000000	56400000	-1.3959	0.16273
Brain_Frontal_Cortex_BA9	COA5	2	99200000	99200000	1.3959	0.16274
CMC.BRAIN.RNASEQ_SPLICING	RBMXL1	1	89400000	89500000	-1.39592	0.16274
Brain_Anterior_cingulate_cortex_BA24	CD46	1	208000000	208000000	-1.39577	0.16278
Adrenal_Gland	CRHR1-IT1	17	43697694	43725582	1.39571	0.1628
Brain_Cerebellum	RP11-707O23.5	17	43678235	43679706	1.39555	0.16285
Brain_Spinal_cord_cervical_c-1	GTF2H2C	5	68900000	68900000	-1.3955	0.16287
Brain_Spinal_cord_cervical_c-1	CAST	5	95900000	96100000	1.3954	0.16288
Brain_Caudate_basal_ganglia	VN1R51P	9	99900000	99900000	-1.39525	0.1629
Brain_Caudate_basal_ganglia	ALDH2	12	112000000	112000000	1.39539	0.1629
Brain_Cerebellum	TMEM161B-AS1	5	87600000	87700000	1.39538	0.1629
CMC.BRAIN.RNASEQ_SPLICING	PRSS3	9	33800000	33800000	-1.3954	0.16291
Brain_Caudate_basal_ganglia	ARHGAP27	17	43471275	43511787	1.39524	0.162943
Brain_Hippocampus	AQP1	7	31000000	31000000	-1.3951	0.16297
Brain_Nucleus_accumbens_basal_ganglia	TYW5	2	201000000	201000000	1.39515	0.16297
Adrenal_Gland	FAM210B	20	54933971	54943719	-1.3963	0.163
Liver	DUSP18	22	31048038	31063587	-1.39504	0.163
CMC.BRAIN.RNASEQ	ASL	7	65500000	65600000	-1.39501	0.16301
Brain_Hypothalamus	CCT6P3	7	64500000	64500000	-1.39499	0.16302
CMC.BRAIN.RNASEQ_SPLICING	CCDC122	13	44400000	44500000	1.395	0.16302
NTR.BLOOD.RNAARR	THUMPD2	2	40000000	40000000	-1.3949	0.16304
Brain_Cerebellum	STYX	14	53200000	53200000	-1.3949	0.163052
Brain_Cerebellum	LINC00174	7	65800000	65900000	-1.39486	0.16306
Brain_Cortex	RP4-564F22.5	20	37034658	37045444	1.39485	0.16306
CMC.BRAIN.RNASEQ	MPI	15	75200000	75200000	1.39481	0.16307
Brain_Cerebellum	DND1P1	17	43663237	43664295	1.39476	0.16309
Brain_Nucleus_accumbens_basal_ganglia	RP4-694B14.5	20	25604812	25658710	-1.3948	0.1631
Brain_Cerebellar_Hemisphere	NOA1	4	57800000	57800000	-1.39467	0.16311
Brain_Cerebellum	FBXO38	5	148000000	148000000	-1.39467	0.16311
Adrenal_Gland	PINK1	1	21000000	21000000	1.39465	0.16312
CMC.BRAIN.RNASEQ	STXBP4	17	53046125	53241449	1.39458	0.16314
Adrenal_Gland	FOXO6	1	41800000	41800000	1.39452	0.16316
Brain_Anterior_cingulate_cortex_BA24	RP11-111K18.2	7	42900000	42900000	-1.39452	0.163161
Brain_Cerebellum	PACSIN3	11	47200000	47200000	-1.3945	0.16317
Brain_Hippocampus	LRRFIP2	3	37100000	37200000	1.39448	0.16317
CMC.BRAIN.RNASEQ	SDHB	1	17300000	17400000	-1.3945	0.16317
NTR.BLOOD.RNAARR	RHCE	1	25600000	25700000	1.3945	0.16317
Brain_Hippocampus	MR1	1	181000000	181000000	-1.39447	0.16318
CMC.BRAIN.RNASEQ_SPLICING	LARS	5	145000000	146000000	-1.39446	0.16318
Brain_Caudate_basal_ganglia	CSGALNACT1	8	19300000	19600000	-1.39428	0.1632
Brain_Putamen_basal_ganglia	N6AMT1	21	30244513	30257693	-1.39427	0.16324
Brain_Cerebellar_Hemisphere	NMT1	17	43129030	43186334	-1.3942	0.163257
Brain_Substantia_nigra	NR1H3	11	47300000	47300000	-1.39415	0.16327
Adrenal_Gland	IFI44	1	79100000	79100000	-1.39411	0.16328
Brain_Frontal_Cortex_BA9	PPP2R3C	14	35600000	35600000	1.3941	0.16328
Pituitary	NADSYN1	11	71200000	71200000	1.3941	0.16328
Brain_Cerebellum	NRCAM	7	108000000	108000000	-1.394	0.16332
Brain_Cerebellum	NMT1	17	43129030	43186334	-1.394	0.16332
Pituitary	HDC	15	50500000	50600000	-1.394	0.16332
Brain_Caudate_basal_ganglia	RP5-855F14.1	1	235000000	235000000	1.39388	0.16335
CMC.BRAIN.RNASEQ_SPLICING	CCDC125	5	68600000	68600000	-1.39387	0.16336
YFS.BLOOD.RNAARR	LEPRE1	1	43200000	43200000	1.39382	0.16337
Brain_Hippocampus	ZNF507	19	32836500	32878573	-1.3937	0.1634
Brain_Nucleus_accumbens_basal_ganglia	HLA-DRB6	6	32520490	32527799	1.39368	0.1634
Brain_Spinal_cord_cervical_c-1	RP11-712B9.4	11	94900000	94900000	-1.3938	0.1634
CMC.BRAIN.RNASEQ_SPLICING	MTERFD2	2	242000000	242000000	-1.39362	0.1634
Brain_Amygdala	PYROXD2	10	100000000	100000000	-1.3936	0.16342
Brain_Cerebellar_Hemisphere	RP11-707O23.5	17	43678235	43679706	1.3933	0.163527
Brain_Cerebellum	FAT4	4	126000000	126000000	1.39329	0.16353
Brain_Anterior_cingulate_cortex_BA24	AC068057.2	2	105000000	105000000	-1.3932	0.16357
Brain_Caudate_basal_ganglia	NKAIN1	1	31700000	31700000	1.39313	0.16358
Brain_Putamen_basal_ganglia	SKA2	17	57187312	57232630	1.39312	0.16358
Brain_Cerebellum	TANC1	2	160000000	160000000	-1.39306	0.1636
Brain_Cortex	PASK	2	242000000	242000000	-1.3931	0.1636
CMC.BRAIN.RNASEQ	ZNF445	3	44500000	44600000	1.39307	0.1636
CMC.BRAIN.RNASEQ_SPLICING	TANC2	17	61086897	61505067	-1.39298	0.1636
Liver	SEC31B	10	102000000	102000000	1.393	0.1636
Brain_Cortex	PYROXD2	10	100000000	100000000	-1.393	0.16362
Brain_Nucleus_accumbens_basal_ganglia	RP11-3B12.1	7	125000000	125000000	1.39297	0.16363
Brain_Nucleus_accumbens_basal_ganglia	TPGS2	18	34360019	34409068	-1.39295	0.16364
CMC.BRAIN.RNASEQ_SPLICING	UBE3B	12	110000000	110000000	-1.39292	0.16364
Brain_Cerebellar_Hemisphere	NBPF2P	1	21800000	21800000	-1.39281	0.16368
Liver	RP11-458F8.4	7	66400000	66400000	-1.3928	0.16368
Brain_Caudate_basal_ganglia	RP11-82L2.1	9	107000000	107000000	1.3929	0.1637
Brain_Caudate_basal_ganglia	TRIM4	7	99500000	99500000	1.39268	0.163718
CMC.BRAIN.RNASEQ_SPLICING	EVI5	1	93000000	93300000	1.39263	0.16373
Liver	GLIPR1L2	12	75800000	75800000	1.3926	0.16375
Brain_Cortex	KIF16B	20	16252749	16554078	-1.39255	0.16376
Brain_Cerebellum	TAS2R4	7	141000000	141000000	-1.39252	0.16377
YFS.BLOOD.RNAARR	GBP1	1	89500000	89500000	-1.39249	0.16377
Brain_Spinal_cord_cervical_c-1	POLI	18	51795774	51847636	-1.3924	0.1638
Adrenal_Gland	AP000350.4	22	24236770	24241117	1.3923	0.163838
Brain_Putamen_basal_ganglia	NBPF3	1	21800000	21800000	1.3921	0.16388
Brain_Amygdala	TMEM8B	9	35800000	35900000	1.392	0.1639
Brain_Amygdala	C15orf57	15	40800000	40900000	1.3919	0.1639
YFS.BLOOD.RNAARR	HLA-DQA1	6	32595956	32614839	1.39195	0.1639
Brain_Anterior_cingulate_cortex_BA24	RP11-707O23.5	17	43678235	43679706	1.392	0.16392
Brain_Caudate_basal_ganglia	RP11-259G18.1	17	44344403	44346060	1.39201	0.16392
Brain_Hippocampus	CTB-113P19.4	5	151000000	151000000	1.392	0.16392
Brain_Putamen_basal_ganglia	CRHR1	17	43699267	43913194	-1.392	0.16392
Pituitary	RPS26P8	17	43685909	43686349	1.392	0.16392
NTR.BLOOD.RNAARR	ST3GAL1	8	134000000	135000000	-1.3919	0.16394
Brain_Cerebellum	KIF6	6	39300000	39700000	1.39191	0.16395
Brain_Cortex	CHGB	20	5892076	5906007	1.39192	0.16395
Brain_Cerebellum	CNTFR-AS1	9	34600000	34600000	1.39182	0.16398
Brain_Cortex	RP11-122G18.8	1	161000000	161000000	1.3918	0.163983
Brain_Frontal_Cortex_BA9	MGAM	7	142000000	142000000	1.39177	0.16399
Brain_Frontal_Cortex_BA9	TMEM241	18	20777108	21017925	-1.3918	0.164
Brain_Hypothalamus	RP11-115C21.2	8	6260000	6260000	1.3918	0.164
Brain_Nucleus_accumbens_basal_ganglia	FTCDNL1	2	201000000	201000000	1.39174	0.164
Brain_Substantia_nigra	AC034220.3	5	132000000	132000000	1.3907	0.164
CMC.BRAIN.RNASEQ	SLC9A2	2	103000000	103000000	-1.39283	0.164
CMC.BRAIN.RNASEQ_SPLICING	PAM	5	102000000	102000000	1.39175	0.164
CMC.BRAIN.RNASEQ_SPLICING	DYNC2H1	11	103000000	103000000	-1.39163	0.16403
CMC.BRAIN.RNASEQ_SPLICING	PKNOX2	11	125000000	125000000	-1.39166	0.16403
YFS.BLOOD.RNAARR	DHX58	17	40253422	40264751	1.39142	0.164098
Brain_Hippocampus	ZNF260	19	37001597	37019562	-1.3913	0.1641
Brain_Spinal_cord_cervical_c-1	SMIM19	8	42400000	42400000	1.3913	0.1641
CMC.BRAIN.RNASEQ	PTPN3	9	112000000	112000000	1.3913	0.1641
Brain_Cortex	FTSJ3	17	61896793	61907372	1.39141	0.164102
Brain_Cortex	SHPK	17	3511556	3539616	1.39128	0.16414
Brain_Cerebellum	ANGPTL2	9	130000000	130000000	1.39124	0.16415
CMC.BRAIN.RNASEQ	ZNF585B	19	37672480	37701451	-1.39125	0.16415
Brain_Hippocampus	ZNF124	1	247000000	247000000	1.3911	0.16419
Brain_Frontal_Cortex_BA9	RHNO1	12	2990000	3000000	1.3911	0.1642
CMC.BRAIN.RNASEQ_SPLICING	CHTF8	16	69151911	69166493	-1.39098	0.1642
CMC.BRAIN.RNASEQ_SPLICING	ZNF419	19	57999078	58006048	1.3911	0.1642
NTR.BLOOD.RNAARR	SEMA4D	9	92000000	92100000	1.39107	0.1642
Brain_Putamen_basal_ganglia	AC127904.2	3	197000000	197000000	1.39103	0.16422
Brain_Cortex	MIPEP	13	24300000	24500000	-1.391	0.16423
NTR.BLOOD.RNAARR	FHL3	1	38500000	38500000	1.391	0.16423
CMC.BRAIN.RNASEQ_SPLICING	WARS	14	101000000	101000000	-1.3908	0.16429
CMC.BRAIN.RNASEQ_SPLICING	SNAPC5	15	66800000	66800000	-1.39078	0.16429
Adrenal_Gland	CCDC114	19	48799714	48824068	-1.39075	0.1643
Brain_Substantia_nigra	SPATA7	14	88900000	88900000	1.3905	0.16436
YFS.BLOOD.RNAARR	CLEC1A	12	10200000	10300000	1.39056	0.16436
Brain_Amygdala	AC104653.1	2	115000000	115000000	-1.3905	0.16439
Brain_Cerebellum	THEM4	1	152000000	152000000	-1.39044	0.16439
CMC.BRAIN.RNASEQ	FAM89A	1	231000000	231000000	1.39046	0.16439
Brain_Cerebellum	RP11-449D8.1	18	22208146	22242162	-1.39037	0.1644
YFS.BLOOD.RNAARR	FASTKD5	20	3127165	3140543	1.39044	0.1644
YFS.BLOOD.RNAARR	SYS1	20	43990577	44005438	1.39045	0.1644
Adrenal_Gland	ZNF33B	10	43100000	43100000	-1.39038	0.16441
CMC.BRAIN.RNASEQ_SPLICING	DHCR7	11	71100000	71200000	-1.39037	0.16442
Brain_Cortex	RP3-406A7.7	6	137000000	137000000	-1.3903	0.164425
Brain_Cerebellar_Hemisphere	RP11-795F19.5	18	77840060	77840399	1.39028	0.16444
NTR.BLOOD.RNAARR	CD160	1	146000000	146000000	-1.3903	0.16445
Brain_Hippocampus	AC079776.2	2	131000000	131000000	-1.3901	0.16449
Brain_Cerebellar_Hemisphere	RP11-379F4.4	3	158000000	159000000	-1.39002	0.1645
Brain_Frontal_Cortex_BA9	RP11-259G18.1	17	44344403	44346060	1.39009	0.1645
YFS.BLOOD.RNAARR	FCRL5	1	157000000	158000000	-1.39009	0.1645
Brain_Nucleus_accumbens_basal_ganglia	ECHDC3	10	11800000	11800000	1.39	0.16452
Pituitary	MYO7B	2	128000000	128000000	-1.38998	0.16453
Brain_Amygdala	ZBED5-AS1	11	10900000	10900000	1.38985	0.16457
Brain_Cortex	RP11-379H18.1	7	35700000	35700000	1.38986	0.16457
Brain_Amygdala	RABL3	3	120000000	120000000	1.3898	0.1646
Brain_Hippocampus	HLA-K	6	29894955	29897009	1.3898	0.1646
Brain_Hippocampus	TMEM65	8	125000000	125000000	-1.38993	0.1646
Brain_Hippocampus	AP000350.4	22	24236770	24241117	1.3898	0.1646
Brain_Substantia_nigra	FRAT2	10	99100000	99100000	1.3899	0.1646
CMC.BRAIN.RNASEQ_SPLICING	C2CD2L	11	119000000	119000000	-1.38976	0.1646
CMC.BRAIN.RNASEQ_SPLICING	EIF4ENIF1	22	31835344	31885874	1.38964	0.1646
Brain_Cerebellar_Hemisphere	CTD-2058B24.3	14	38500000	38500000	1.38969	0.164623
CMC.BRAIN.RNASEQ_SPLICING	FAAH	1	46900000	46900000	-1.38968	0.16463
Liver	EPHX2	8	27300000	27400000	-1.3897	0.16463
Brain_Anterior_cingulate_cortex_BA24	CCDC6	10	61500000	61700000	-1.38959	0.16465
CMC.BRAIN.RNASEQ_SPLICING	MAP4K5	14	50900000	51000000	-1.38959	0.16465
Pituitary	RP11-430B1.2	15	52500000	52500000	1.3896	0.16465
Brain_Hypothalamus	TMEM159	16	21169698	21191937	1.3896	0.1647
Brain_Putamen_basal_ganglia	ERGIC2	12	29500000	29500000	1.3894	0.1647
CMC.BRAIN.RNASEQ_SPLICING	BBOX1	11	27100000	27100000	-1.38932	0.16474
Brain_Anterior_cingulate_cortex_BA24	MED7	5	157000000	157000000	-1.389	0.1648
Brain_Substantia_nigra	RPL23AP7	2	114000000	114000000	-1.389	0.1648
Brain_Cerebellar_Hemisphere	CLN8	8	1700000	1730000	-1.38886	0.16488
YFS.BLOOD.RNAARR	PTGER2	14	52800000	52800000	-1.38885	0.16488
Liver	STAT2	12	56700000	56800000	1.3888	0.16489
NTR.BLOOD.RNAARR	GEN1	2	17900000	18000000	1.3888	0.16489
Brain_Anterior_cingulate_cortex_BA24	TMED5	1	93600000	93600000	-1.38878	0.1649
Brain_Anterior_cingulate_cortex_BA24	C6ORF165	6	88100000	88200000	-1.3888	0.1649
Brain_Cortex	ADAMTS14	10	72400000	72500000	-1.38877	0.1649
Brain_Putamen_basal_ganglia	STARD10	11	72500000	72500000	-1.38893	0.1649
Brain_Putamen_basal_ganglia	LRRC37A2	17	44588877	44630815	1.38877	0.1649
NTR.BLOOD.RNAARR	C20orf118	20	35504523	35522632	-1.3888	0.1649
Pituitary	ZFP57	6	29640169	29648887	-1.3888	0.1649
Brain_Frontal_Cortex_BA9	ZNF506	19	19896648	19932560	1.3887	0.16491
Brain_Anterior_cingulate_cortex_BA24	WBP2NL	22	42394729	42454357	-1.3886	0.16494
YFS.BLOOD.RNAARR	CD86	3	122000000	122000000	-1.38865	0.16494
Brain_Cerebellar_Hemisphere	TRAF1	9	124000000	124000000	1.3892	0.165
Brain_Cerebellar_Hemisphere	RP11-517P14.2	10	43900000	43900000	-1.3883	0.165
Brain_Hippocampus	RP11-419C5.2	16	70010291	70016448	-1.3883	0.165
Pituitary	FAM83B	6	54700000	54800000	-1.38834	0.16503
Brain_Amygdala	POLE4	2	75200000	75200000	-1.3883	0.16505
Brain_Spinal_cord_cervical_c-1	RP11-337C18.8	1	147000000	147000000	-1.38825	0.16506
Adrenal_Gland	GNRHR	4	68600000	68600000	1.38815	0.16509
YFS.BLOOD.RNAARR	RALBP1	18	9475007	9538114	1.38805	0.1651
Brain_Anterior_cingulate_cortex_BA24	AC103965.1	15	84900000	84900000	1.38809	0.16511
Brain_Cerebellum	AP000350.5	22	24243619	24249255	1.388	0.16512
Brain_Caudate_basal_ganglia	ERV3-1	7	64500000	64500000	-1.38791	0.165165
Adrenal_Gland	TBCE	1	236000000	236000000	1.38783	0.16519
Brain_Spinal_cord_cervical_c-1	CTD-3025N20.2	8	66400000	66500000	1.3878	0.1652
Brain_Substantia_nigra	GPR27	3	71800000	71800000	-1.3879	0.1652
Brain_Substantia_nigra	DGCR11	22	19033675	19035888	1.3878	0.1652
YFS.BLOOD.RNAARR	CLDN15	7	101000000	101000000	-1.38779	0.1652
Brain_Cerebellum	ERC2	3	55500000	56500000	1.3878	0.16521
CMC.BRAIN.RNASEQ	GPR180	13	95300000	95300000	1.3877	0.16522
Brain_Frontal_Cortex_BA9	TMEM161B-AS1	5	87600000	87700000	1.3877	0.16523
Brain_Caudate_basal_ganglia	MGAM	7	142000000	142000000	1.38768	0.165235
Pituitary	RP11-355B11.2	2	61700000	61700000	-1.38758	0.16526
Pituitary	CTC-332L22.1	5	109000000	109000000	1.38748	0.165296
Brain_Caudate_basal_ganglia	C1orf112	1	170000000	170000000	-1.38741	0.16532
NTR.BLOOD.RNAARR	NOD1	7	30500000	30500000	-1.3874	0.16533
CMC.BRAIN.RNASEQ	NUDT9P1	10	92900000	92900000	1.3873	0.16535
Pituitary	HEPHL1	11	93800000	93800000	-1.3873	0.16536
Brain_Caudate_basal_ganglia	COL16A1	1	32100000	32200000	1.38722	0.16537
Brain_Cerebellum	CTD-2227C6.2	5	82300000	82300000	-1.3872	0.16538
Adrenal_Gland	ATP7B	13	52500000	52600000	-1.38714	0.1654
Brain_Putamen_basal_ganglia	THEM6	8	144000000	144000000	-1.38711	0.1654
CMC.BRAIN.RNASEQ_SPLICING	MIAT	22	27053445	27072440	-1.38698	0.1654
Pituitary	TNKS2	10	93600000	93600000	-1.3873	0.1654
CMC.BRAIN.RNASEQ	NPR3	5	32700000	32800000	-1.38699	0.165446
Brain_Hippocampus	ERMAP	1	43300000	43300000	1.38688	0.16548
NTR.BLOOD.RNAARR	PARP15	3	122000000	122000000	1.3869	0.16548
Brain_Cortex	PARP15	3	122000000	122000000	1.38684	0.16549
Brain_Cerebellum	KCTD21	11	77900000	77900000	-1.3868	0.1655
Brain_Putamen_basal_ganglia	HAAO	2	43000000	43000000	-1.38685	0.1655
YFS.BLOOD.RNAARR	ENO1	1	8920000	8940000	-1.38677	0.16551
CMC.BRAIN.RNASEQ	C7orf63	7	89900000	89900000	-1.38671	0.16553
CMC.BRAIN.RNASEQ_SPLICING	ALG8	11	77800000	77900000	1.38664	0.16555
Brain_Anterior_cingulate_cortex_BA24	RP11-274B21.10	7	128000000	128000000	-1.38659	0.165567
Liver	RABGEF1	7	66100000	66300000	-1.38653	0.16558
CMC.BRAIN.RNASEQ	LRCH1	13	47100000	47300000	1.3864	0.16561
Brain_Hippocampus	RP11-660L16.2	11	71200000	71200000	1.3863	0.16566
Brain_Caudate_basal_ganglia	SEC31B	10	102000000	102000000	1.38626	0.16567
Brain_Anterior_cingulate_cortex_BA24	ZNF660	3	44600000	44600000	1.38618	0.1657
Brain_Cerebellum	RP11-568K15.1	1	178000000	178000000	1.38616	0.1657
Brain_Nucleus_accumbens_basal_ganglia	RP11-680F20.11	11	126000000	126000000	-1.3862	0.1657
Brain_Spinal_cord_cervical_c-1	APTX	9	33000000	33000000	-1.3861	0.1657
Pituitary	CTB-113P19.4	5	151000000	151000000	1.38606	0.165729
Brain_Cerebellar_Hemisphere	PCDHB9	5	141000000	141000000	-1.386	0.16573
Brain_Cortex	CCDC93	2	119000000	119000000	1.386	0.16574
YFS.BLOOD.RNAARR	CCNL1	3	157000000	157000000	-1.38601	0.16574
CMC.BRAIN.RNASEQ_SPLICING	PPFIA2	12	81700000	82200000	1.386	0.16575
Pituitary	TMEM161B-AS1	5	87600000	87700000	1.38599	0.165751
Brain_Cortex	AC011330.5	15	44000000	44000000	-1.38597	0.16576
CMC.BRAIN.RNASEQ_SPLICING	IKBKAP	9	112000000	112000000	1.3859	0.16579
Brain_Nucleus_accumbens_basal_ganglia	TRPM2	21	45770046	45862964	-1.386	0.1658
Adrenal_Gland	SLC2A8	9	130000000	130000000	1.3856	0.1659
Pituitary	DZANK1	20	18364011	18447770	1.3855	0.1659
Brain_Caudate_basal_ganglia	IRAK1BP1	6	79600000	79700000	-1.3855	0.16591
Brain_Cerebellum	RP11-460N20.5	7	64500000	64600000	-1.38533	0.16595
Brain_Cortex	NDUFA10	2	241000000	241000000	1.3853	0.16595
Brain_Spinal_cord_cervical_c-1	ANAPC13	3	134000000	134000000	-1.38522	0.166
Brain_Frontal_Cortex_BA9	OR3A2	17	3181193	3182268	1.38513	0.16601
Brain_Hippocampus	LSMEM1	7	112000000	112000000	1.3851	0.16602
Adrenal_Gland	CYP2D7P1	22	42536214	42540576	-1.385	0.166052
Brain_Cerebellum	RP11-660L16.2	11	71200000	71200000	1.38498	0.16606
CMC.BRAIN.RNASEQ	GUCA1A	6	42100000	42100000	-1.38498	0.16606
YFS.BLOOD.RNAARR	PSME4	2	54100000	54200000	-1.38491	0.16608
Brain_Cerebellar_Hemisphere	LCE1C	1	153000000	153000000	1.38482	0.16611
Brain_Putamen_basal_ganglia	MCOLN2	1	85400000	85500000	-1.3848	0.16612
Brain_Hypothalamus	RP11-458F8.4	7	66400000	66400000	-1.38454	0.16619
Brain_Amygdala	GAR1	4	111000000	111000000	-1.3844	0.1662
Brain_Cortex	MON1B	16	77224732	77236302	-1.38441	0.1662
Brain_Spinal_cord_cervical_c-1	GPC5	13	92100000	93500000	-1.3845	0.1662
Brain_Spinal_cord_cervical_c-1	NSRP1	17	28442539	28513493	-1.38453	0.1662
CMC.BRAIN.RNASEQ_SPLICING	NUP50	22	45559725	45583890	1.38438	0.1662
Adrenal_Gland	RP11-166O4.6	7	66800000	66800000	1.38445	0.16622
Brain_Spinal_cord_cervical_c-1	SRD5A3-AS1	4	56200000	56300000	1.3844	0.16623
Brain_Frontal_Cortex_BA9	NBPF2P	1	21800000	21800000	-1.38437	0.16625
Brain_Cerebellum	ST3GAL1P1	4	68600000	68600000	1.38432	0.16626
Brain_Cerebellar_Hemisphere	ZRANB3	2	136000000	136000000	1.38423	0.166287
Brain_Substantia_nigra	HCG4P3	6	29973898	29974893	-1.38432	0.1663
YFS.BLOOD.RNAARR	PRDM8	4	81100000	81100000	1.38409	0.16633
NTR.BLOOD.RNAARR	SIGLEC5	19	52114755	52148798	1.3841	0.16634
Brain_Cortex	NME9	3	138000000	138000000	-1.384	0.16636
Brain_Frontal_Cortex_BA9	RP11-572O17.1	4	1710000	1720000	1.38398	0.16636
Brain_Caudate_basal_ganglia	ZFP1	16	75182390	75206134	1.38395	0.16637
CMC.BRAIN.RNASEQ_SPLICING	QTRTD1	3	114000000	114000000	1.38391	0.16639
Pituitary	CBR3-AS1	21	37504209	37528615	1.3839	0.166395
Adrenal_Gland	ASF1A	6	119000000	119000000	-1.38394	0.1664
Brain_Hypothalamus	GLIPR1L2	12	75800000	75800000	1.3839	0.1664
NTR.BLOOD.RNAARR	FTSJ3	17	61896460	61905031	1.384	0.1664
YFS.BLOOD.RNAARR	CCDC136	7	128000000	128000000	1.38381	0.166416
Pituitary	NEK6	9	127000000	127000000	-1.3837	0.16644
Brain_Amygdala	ANO1	11	69900000	70000000	-1.3837	0.16645
YFS.BLOOD.RNAARR	CHD9	16	53088945	53363062	-1.38363	0.16647
Brain_Nucleus_accumbens_basal_ganglia	BTN3A2	6	26365387	26378546	-1.38358	0.1665
Brain_Cortex	GCOM2	4	68900000	68900000	1.3835	0.16652
CMC.BRAIN.RNASEQ	RASL11B	4	53700000	53700000	1.38346	0.16652
Brain_Frontal_Cortex_BA9	RP11-797H7.5	7	64300000	64400000	-1.38345	0.16653
Brain_Nucleus_accumbens_basal_ganglia	SNX16	8	82700000	82800000	-1.3833	0.16656
Pituitary	SELM	22	31500758	31516055	-1.38323	0.16659
Brain_Spinal_cord_cervical_c-1	ERGIC3	20	34129770	34145405	1.3832	0.1666
Brain_Hypothalamus	TAS2R4	7	141000000	141000000	-1.38314	0.16662
YFS.BLOOD.RNAARR	KPNA3	13	50300000	50400000	1.38313	0.16662
Brain_Caudate_basal_ganglia	RP11-707O23.5	17	43678235	43679706	1.38306	0.166647
Brain_Cerebellum	TOM1L2	17	17746828	17875736	1.383	0.16666
Brain_Hypothalamus	CIB2	15	78400000	78400000	-1.3828	0.1667
Pituitary	GRIN3A	9	104000000	105000000	-1.3829	0.16671
Brain_Substantia_nigra	ACOT2	14	74000000	74000000	-1.3827	0.16677
Brain_Caudate_basal_ganglia	URB1	21	33683329	33765335	-1.3826	0.16679
Brain_Cerebellum	COBLL1	2	166000000	166000000	1.38248	0.166825
Brain_Cerebellum	C12orf60	12	15000000	15100000	1.38246	0.16683
Brain_Amygdala	FAM89A	1	231000000	231000000	1.3824	0.16684
Brain_Cerebellar_Hemisphere	RP11-166O4.6	7	66800000	66800000	1.3824	0.166847
Brain_Caudate_basal_ganglia	KLRC4	12	10600000	10600000	-1.38237	0.16686
CMC.BRAIN.RNASEQ	ACACA	17	35441926	35766902	1.38235	0.16687
Brain_Spinal_cord_cervical_c-1	FTCDNL1	2	201000000	201000000	1.38208	0.1669
CMC.BRAIN.RNASEQ_SPLICING	NGLY1	3	25800000	25800000	1.38211	0.16694
YFS.BLOOD.RNAARR	AKR1A1	1	46000000	46000000	1.38206	0.16695
CMC.BRAIN.RNASEQ	FMO5	1	147000000	147000000	-1.382	0.16697
Adrenal_Gland	RP11-678G14.2	19	21737442	21752039	1.38192	0.167
Brain_Nucleus_accumbens_basal_ganglia	CYP1A1	15	75000000	75000000	-1.3818	0.167
CMC.BRAIN.RNASEQ_SPLICING	MAPT	17	43971747	44105699	1.38187	0.167
YFS.BLOOD.RNAARR	ZNF169	9	97000000	97100000	-1.38197	0.167
CMC.BRAIN.RNASEQ	DDX20	1	112000000	112000000	1.38181	0.16703
Pituitary	C12orf60	12	15000000	15100000	1.38181	0.16703
Adrenal_Gland	RP11-528I4.2	4	56400000	56400000	1.38178	0.16704
Adrenal_Gland	TSSC1	2	3190000	3380000	1.38171	0.16706
Brain_Cortex	STXBP6	14	25300000	25500000	1.3816	0.167086
Brain_Cortex	BTN2A2	6	26383324	26395102	-1.38164	0.1671
CMC.BRAIN.RNASEQ_SPLICING	CDH13	16	82660398	83830215	-1.3817	0.1671
CMC.BRAIN.RNASEQ_SPLICING	SETD4	21	37415981	37451687	1.3815	0.1671
NTR.BLOOD.RNAARR	GPN3	12	111000000	111000000	-1.3817	0.1671
YFS.BLOOD.RNAARR	ZBTB3	11	62500000	62500000	-1.38152	0.1671
Brain_Cerebellum	RP11-430B1.2	15	52500000	52500000	1.38149	0.16713
YFS.BLOOD.RNAARR	WDR55	5	140000000	140000000	1.38132	0.16718
YFS.BLOOD.RNAARR	CEP70	3	138000000	138000000	1.38128	0.16719
Brain_Anterior_cingulate_cortex_BA24	RP11-491F9.5	16	49371078	49372904	-1.3814	0.1672
Brain_Hypothalamus	PLCH1	3	155000000	155000000	1.38115	0.1672
CMC.BRAIN.RNASEQ_SPLICING	ERLEC1	2	54000000	54000000	1.38113	0.1672
Brain_Amygdala	ITGB3BP	1	63900000	64000000	1.3812	0.16721
Brain_Substantia_nigra	HSD17B12	11	43600000	43900000	1.38121	0.16721
Brain_Cerebellar_Hemisphere	AMPD3	11	10300000	10500000	1.38112	0.16724
Brain_Cerebellar_Hemisphere	RP11-259G18.2	17	44320972	44322410	1.3811	0.167253
CMC.BRAIN.RNASEQ_SPLICING	ZWILCH	15	66800000	66800000	-1.38099	0.16728
Brain_Putamen_basal_ganglia	SLC18A1	8	20000000	20000000	1.38091	0.1673
Brain_Cerebellum	PARP8	5	50000000	50100000	1.38091	0.16731
Brain_Cerebellar_Hemisphere	LINC00640	14	51800000	51800000	-1.38088	0.167316
Brain_Cortex	SLC25A27	6	46600000	46600000	1.3806	0.167394
Brain_Anterior_cingulate_cortex_BA24	TMEM161B-AS1	5	87600000	87700000	1.3805	0.1674
NTR.BLOOD.RNAARR	ITIH2	10	7750000	7790000	1.3805	0.1674
NTR.BLOOD.RNAARR	DHRS9	2	170000000	170000000	1.3806	0.16741
Brain_Cortex	ZNF131	5	43100000	43200000	-1.38045	0.16745
CMC.BRAIN.RNASEQ_SPLICING	IFI27	14	94600000	94600000	-1.3804	0.16746
Brain_Nucleus_accumbens_basal_ganglia	BMS1P5	10	48900000	49000000	1.3803	0.16749
Brain_Frontal_Cortex_BA9	WDHD1	14	55400000	55500000	1.3803	0.167499
Brain_Anterior_cingulate_cortex_BA24	CTD-2256P15.4	5	10300000	10300000	-1.3803	0.1675
Brain_Putamen_basal_ganglia	RP11-806O11.1	8	17700000	17700000	1.3804	0.1675
Brain_Cerebellar_Hemisphere	GABPB1-AS1	15	50600000	50700000	1.3803	0.16751
Brain_Amygdala	NME7	1	169000000	169000000	-1.3801	0.16755
YFS.BLOOD.RNAARR	VAMP3	1	7830000	7840000	1.38013	0.16755
YFS.BLOOD.RNAARR	TCEB3	1	24100000	24100000	-1.38009	0.16756
CMC.BRAIN.RNASEQ_SPLICING	KIAA1147	7	141000000	141000000	1.38004	0.16758
Liver	RP11-259G18.2	17	44320972	44322410	1.38	0.16758
Brain_Spinal_cord_cervical_c-1	CTD-3025N20.3	8	66500000	66500000	1.38	0.1676
CMC.BRAIN.RNASEQ_SPLICING	SFT2D1	6	167000000	167000000	-1.37993	0.16761
CMC.BRAIN.RNASEQ_SPLICING	FAM21A	10	51800000	51900000	-1.37993	0.16761
YFS.BLOOD.RNAARR	NLRC5	16	57023397	57117443	1.37991	0.16761
Brain_Cerebellar_Hemisphere	EYA3	1	28300000	28400000	1.3799	0.16762
Brain_Cortex	NADSYN1	11	71200000	71200000	1.37987	0.16763
Brain_Nucleus_accumbens_basal_ganglia	ZNF660	3	44600000	44600000	1.37972	0.1677
Brain_Spinal_cord_cervical_c-1	CNTRL	9	124000000	124000000	-1.3796	0.1677
Pituitary	CHMP2B	3	87300000	87300000	-1.3796	0.1677
Brain_Cerebellar_Hemisphere	TCEANC2	1	54500000	54600000	-1.37956	0.16772
Pituitary	CYP4B1	1	47200000	47300000	1.37951	0.167737
CMC.BRAIN.RNASEQ	TRIM3	11	6470000	6500000	1.3795	0.16774
Adrenal_Gland	EDARADD	1	237000000	237000000	1.37945	0.16776
Pituitary	IQCH	15	67500000	67800000	-1.3794	0.16777
CMC.BRAIN.RNASEQ_SPLICING	EPB41L5	2	121000000	121000000	1.3792	0.1678
Liver	MOGS	2	74700000	74700000	-1.37925	0.1678
Adrenal_Gland	RP11-295H24.3	15	49700000	49700000	1.37928	0.167809
Brain_Caudate_basal_ganglia	FAM178B	2	97500000	97700000	1.3791	0.16785
Pituitary	PRPS1P2	9	128000000	128000000	1.3791	0.167867
Brain_Putamen_basal_ganglia	TOX4	14	21900000	22000000	1.3791	0.16788
CMC.BRAIN.RNASEQ_SPLICING	SNRPC	6	34700000	34700000	-1.37901	0.16789
Brain_Putamen_basal_ganglia	MYRFL	12	70200000	70400000	1.379	0.1679
Brain_Cerebellum	RP11-379F4.4	3	158000000	159000000	-1.3789	0.16794
Pituitary	RP11-766N7.3	12	65300000	65400000	1.37871	0.16798
Brain_Cerebellum	PLEKHM1	17	43513266	43568115	-1.37868	0.16799
Brain_Caudate_basal_ganglia	KCTD21	11	77900000	77900000	-1.37856	0.168
Brain_Hypothalamus	FBN2	5	128000000	128000000	1.3785	0.168
Brain_Spinal_cord_cervical_c-1	RP11-430H10.1	11	45400000	45400000	1.3787	0.168
Brain_Substantia_nigra	ERAP2	5	96200000	96300000	-1.3774	0.168
CMC.BRAIN.RNASEQ	LYPD6	2	150000000	150000000	-1.37789	0.168
Liver	GS1-124K5.4	7	66000000	66000000	1.37866	0.168
Brain_Caudate_basal_ganglia	MCEE	2	71300000	71400000	1.3786	0.16803
Brain_Nucleus_accumbens_basal_ganglia	C7orf13	7	156000000	156000000	-1.37849	0.16805
Brain_Amygdala	EFCAB1	8	49600000	49600000	1.3783	0.1681
Brain_Amygdala	GLIPR1L2	12	75800000	75800000	1.3783	0.1681
Brain_Nucleus_accumbens_basal_ganglia	TFG	3	100000000	100000000	1.37844	0.1681
CMC.BRAIN.RNASEQ	CALU	7	128000000	128000000	1.37834	0.1681
Brain_Cerebellum	FOXE3	1	47900000	47900000	1.3783	0.16811
CMC.BRAIN.RNASEQ	CD6	11	60700000	60800000	-1.3783	0.16811
Pituitary	RP9	7	33100000	33100000	-1.37828	0.16812
Brain_Cortex	GIMAP4	7	150000000	150000000	-1.3782	0.16814
Brain_Cerebellar_Hemisphere	AC132008.1	3	197000000	197000000	1.37813	0.1682
CMC.BRAIN.RNASEQ_SPLICING	C1orf101	1	245000000	245000000	1.3779	0.16823
Brain_Cerebellum	CBR4	4	170000000	170000000	1.37785	0.16825
Brain_Substantia_nigra	CCT6P3	7	64500000	64500000	-1.37785	0.16825
Brain_Cerebellum	RP11-86H7.7	1	95100000	95100000	1.37782	0.16826
Brain_Cerebellum	ADAM32	8	39000000	39100000	-1.37776	0.16828
CMC.BRAIN.RNASEQ_SPLICING	ZNF268	12	134000000	134000000	-1.37773	0.16829
Brain_Hippocampus	SIK3-IT1	11	117000000	117000000	1.3777	0.1683
Brain_Substantia_nigra	RP11-755B10.4	3	57600000	57600000	-1.3776	0.1683
Liver	UBA6-AS1	4	68600000	68900000	-1.3776	0.1683
NTR.BLOOD.RNAARR	PDZK1IP1	1	47600000	47700000	-1.3777	0.1683
Brain_Putamen_basal_ganglia	ARNT	1	151000000	151000000	-1.3777	0.16831
Brain_Caudate_basal_ganglia	DDX42	17	61851136	61896677	-1.37756	0.16834
NTR.BLOOD.RNAARR	TRBC1	7	142000000	142000000	-1.3775	0.16835
Adrenal_Gland	PRMT6	1	108000000	108000000	1.37751	0.16836
CMC.BRAIN.RNASEQ_SPLICING	TTC18	10	75000000	75100000	-1.37751	0.16836
Brain_Caudate_basal_ganglia	AK8	9	136000000	136000000	-1.37733	0.1684
CMC.BRAIN.RNASEQ_SPLICING	ZNF211	19	58131793	58154147	1.3775	0.1684
Brain_Hypothalamus	ALG10	12	34200000	34200000	1.3773	0.16841
Pituitary	IL17RE	3	9940000	9960000	1.3772	0.16846
Pituitary	CDK5RAP2	9	123000000	123000000	1.3772	0.168463
Brain_Cerebellum	SAMD12	8	119000000	120000000	-1.37715	0.16847
Brain_Substantia_nigra	ZNF302	19	35168552	35177302	-1.37699	0.1685
Pituitary	RP3-509I19.1	6	139000000	139000000	-1.37701	0.16851
Adrenal_Gland	AADAC	3	152000000	152000000	-1.377	0.16852
Brain_Caudate_basal_ganglia	CR1	1	208000000	208000000	-1.37679	0.16858
Brain_Cerebellum	XXbac-BPG181B23.7	6	31362066	31363272	-1.37682	0.1686
Brain_Hypothalamus	ICT1	17	73008765	73017356	-1.3767	0.1686
Pituitary	MROH8	20	35729629	35807991	-1.3768	0.1686
Brain_Amygdala	RP9P	7	33000000	33000000	1.37666	0.16862
YFS.BLOOD.RNAARR	ALMS1	2	73600000	73800000	-1.37666	0.16862
CMC.BRAIN.RNASEQ_SPLICING	DAAM2	6	39800000	39900000	1.37658	0.16864
YFS.BLOOD.RNAARR	BMP6	6	7730000	7880000	1.37657	0.16865
Brain_Anterior_cingulate_cortex_BA24	LINC00116	2	111000000	111000000	-1.3765	0.16866
Brain_Cerebellum	YBX1P2	7	105000000	105000000	1.37644	0.16869
Adrenal_Gland	PDCD1LG2	9	5510000	5570000	-1.3763	0.1687
Brain_Cortex	RMI2	16	11343506	11445619	1.37644	0.1687
CMC.BRAIN.RNASEQ_SPLICING	UGP2	2	64100000	64100000	1.37628	0.1687
Adrenal_Gland	HSD17B8	6	33172419	33174608	1.3761	0.1688
CMC.BRAIN.RNASEQ_SPLICING	EPHX2	8	27300000	27400000	1.37597	0.16883
Liver	ERCC6L2	9	98600000	98800000	-1.376	0.16883
Brain_Frontal_Cortex_BA9	SLCO5A1	8	70600000	70700000	1.3759	0.16884
YFS.BLOOD.RNAARR	MDM1	12	68700000	68700000	1.37582	0.16888
Brain_Cerebellar_Hemisphere	BX322557.10	21	46707967	46711653	-1.37577	0.1689
CMC.BRAIN.RNASEQ_SPLICING	GSDMB	17	38060847	38074903	1.37581	0.1689
Brain_Frontal_Cortex_BA9	AL139147.1	1	67100000	67100000	1.3757	0.16892
CMC.BRAIN.RNASEQ_SPLICING	ZNF484	9	95600000	95600000	1.3757	0.16892
Brain_Frontal_Cortex_BA9	RP11-311F12.1	17	19622372	19625741	-1.37553	0.16897
Adrenal_Gland	FAM124A	13	51800000	51900000	1.37554	0.169
CMC.BRAIN.RNASEQ	LOC285074	2	87300000	87300000	-1.37416	0.169
NTR.BLOOD.RNAARR	DCBLD1	6	118000000	118000000	-1.37599	0.169
CMC.BRAIN.RNASEQ_SPLICING	BAALC	8	104000000	104000000	-1.37541	0.16901
Adrenal_Gland	RP11-747H7.3	14	92200000	92200000	-1.3754	0.169014
Brain_Nucleus_accumbens_basal_ganglia	BDH2	4	104000000	104000000	-1.37537	0.16902
CMC.BRAIN.RNASEQ_SPLICING	WARS	14	101000000	101000000	-1.37537	0.16902
Brain_Spinal_cord_cervical_c-1	ARAP2	4	35900000	36200000	1.3753	0.16904
Adrenal_Gland	FAM89A	1	231000000	231000000	1.37525	0.16905
Brain_Frontal_Cortex_BA9	GS1-304P7.1	1	187000000	187000000	-1.37523	0.16906
YFS.BLOOD.RNAARR	CTSB	8	11700000	11700000	1.3752	0.16907
Brain_Cerebellum	CTD-2162K18.3	19	37264614	37266287	1.375	0.1691
CMC.BRAIN.RNASEQ_SPLICING	ZNF283	19	44331472	44353050	-1.3752	0.1691
NTR.BLOOD.RNAARR	FADD	11	70000000	70100000	-1.3751	0.1691
Brain_Putamen_basal_ganglia	SNAPIN	1	154000000	154000000	1.375	0.16912
Brain_Anterior_cingulate_cortex_BA24	GUCA1B	6	42200000	42200000	-1.3749	0.16917
Brain_Hypothalamus	RP4-673D20.3	20	1748603	1760641	-1.3749	0.1692
NTR.BLOOD.RNAARR	PAK1	11	77000000	77200000	-1.3748	0.1692
Brain_Cerebellum	STAG3L4	7	66800000	66800000	-1.37475	0.16921
Brain_Hippocampus	ATG14	14	55800000	55900000	-1.3746	0.16924
Brain_Putamen_basal_ganglia	FEZ2	2	36800000	36900000	-1.37439	0.1693
Adrenal_Gland	CHSY3	5	129000000	130000000	1.37439	0.16932
Brain_Nucleus_accumbens_basal_ganglia	CLDN15	7	101000000	101000000	-1.37435	0.16933
Pituitary	RP11-187O7.3	14	77000000	77200000	1.37427	0.16936
Adrenal_Gland	AP000350.6	22	24269087	24271761	1.3742	0.16937
YFS.BLOOD.RNAARR	CMKLR1	12	109000000	109000000	1.37422	0.16937
Brain_Anterior_cingulate_cortex_BA24	MYO19	17	34851668	34899284	1.37418	0.16938
Brain_Cerebellar_Hemisphere	TCTN2	12	124000000	124000000	-1.3742	0.16938
Brain_Caudate_basal_ganglia	FAM66A	8	12200000	12300000	1.37427	0.1694
Brain_Hypothalamus	RP4-717I23.3	1	93700000	93800000	-1.37414	0.1694
CMC.BRAIN.RNASEQ_SPLICING	APBB2	4	40800000	41200000	1.3741	0.1694
Brain_Putamen_basal_ganglia	CTD-2228K2.7	5	473000	481000	1.37368	0.1695
Adrenal_Gland	AC022007.5	3	10000000	10100000	-1.3737	0.16953
CMC.BRAIN.RNASEQ	DLEU2L	1	64000000	64000000	-1.37372	0.16953
YFS.BLOOD.RNAARR	SCN1B	19	35521588	35531352	1.3736	0.16956
CMC.BRAIN.RNASEQ_SPLICING	CHURC1	14	65400000	65400000	1.37355	0.16958
YFS.BLOOD.RNAARR	YWHAZ	8	102000000	102000000	-1.3735	0.16959
Brain_Hypothalamus	HYAL3	3	50300000	50300000	1.37338	0.1696
Brain_Putamen_basal_ganglia	AC159540.1	2	98100000	98100000	-1.37365	0.1696
NTR.BLOOD.RNAARR	DDB2	11	47200000	47300000	1.3735	0.1696
NTR.BLOOD.RNAARR	CLEC7A	12	10300000	10300000	1.3736	0.1696
NTR.BLOOD.RNAARR	WARS	14	101000000	101000000	-1.37347	0.1696
Adrenal_Gland	HEPHL1	11	93800000	93800000	-1.37345	0.16961
CMC.BRAIN.RNASEQ_SPLICING	MON2	12	62900000	63000000	-1.37341	0.16962
Brain_Caudate_basal_ganglia	ZFP14	19	36827162	36870101	-1.37332	0.16965
YFS.BLOOD.RNAARR	CCDC66	3	56600000	56700000	-1.3732	0.16969
CMC.BRAIN.RNASEQ_SPLICING	PRDM8	4	81100000	81100000	1.37309	0.1697
Pituitary	MST1P2	1	17000000	17000000	-1.37315	0.169704
Adrenal_Gland	RP5-1198O20.4	1	44500000	44600000	1.37312	0.16971
Brain_Cortex	TRAPPC12-AS1	2	3490000	3490000	1.3732	0.16971
CMC.BRAIN.RNASEQ	BMS1P4	10	75500000	75500000	1.373	0.16975
Brain_Anterior_cingulate_cortex_BA24	RP11-111M22.3	11	76200000	76200000	-1.37282	0.1698
Brain_Nucleus_accumbens_basal_ganglia	CTD-3110H11.1	15	50700000	50700000	1.37275	0.1698
YFS.BLOOD.RNAARR	SUSD3	9	95800000	95800000	-1.37284	0.1698
YFS.BLOOD.RNAARR	NUP160	11	47800000	47900000	1.37289	0.1698
Brain_Cortex	RRP15	1	218000000	219000000	1.37271	0.169843
Brain_Nucleus_accumbens_basal_ganglia	ADRA2A	10	113000000	113000000	1.3726	0.16986
Brain_Caudate_basal_ganglia	CTC-420A11.2	16	61968016	61974601	1.37262	0.16987
Brain_Cortex	DMGDH	5	78300000	78500000	1.37261	0.16987
Adrenal_Gland	KANSL1	17	44107282	44302733	1.37259	0.16988
Brain_Hypothalamus	POLI	18	51795774	51847636	-1.3724	0.1699
Brain_Cerebellum	CTD-3110H11.1	15	50700000	50700000	1.37242	0.16993
Brain_Cerebellum	PCDHB10	5	141000000	141000000	-1.37236	0.16995
CMC.BRAIN.RNASEQ	PDSS1	10	27000000	27000000	1.37223	0.16999
Brain_Frontal_Cortex_BA9	RP11-345M22.2	16	79750622	79804460	-1.3722	0.17
Brain_Cortex	CTB-75G16.3	17	34990527	34991156	-1.37204	0.170051
Brain_Cerebellum	PPP2R1B	11	112000000	112000000	-1.37202	0.17006
Adrenal_Gland	KCNN4	19	44270685	44285409	-1.37184	0.1701
Brain_Amygdala	AP000351.8	22	24350068	24352081	1.3719	0.1701
Brain_Anterior_cingulate_cortex_BA24	CBLN3	14	24900000	24900000	1.3719	0.1701
Brain_Caudate_basal_ganglia	RARRES1	3	158000000	158000000	1.37197	0.1701
Brain_Frontal_Cortex_BA9	GLIPR1L2	12	75800000	75800000	1.3719	0.1701
Liver	CWF19L1	10	102000000	102000000	1.37173	0.1701
Brain_Amygdala	RP11-460N20.5	7	64500000	64600000	-1.37183	0.17012
YFS.BLOOD.RNAARR	GRAMD1C	3	114000000	114000000	1.37178	0.17013
Brain_Cerebellum	METTL5	2	171000000	171000000	-1.37165	0.170171
Brain_Anterior_cingulate_cortex_BA24	ZNF300P1	5	150000000	150000000	1.3714	0.1702
Brain_Cerebellum	DOCK4	7	111000000	112000000	1.37148	0.17022
Liver	RP11-669E14.4	17	43985036	43988145	-1.3715	0.17023
Brain_Caudate_basal_ganglia	CD34	1	208000000	208000000	1.37143	0.17024
Brain_Cortex	LINC00634	22	42348169	42354937	-1.3713	0.17028
CMC.BRAIN.RNASEQ_SPLICING	ZNF214	11	7020000	7040000	-1.37127	0.17029
Pituitary	NBPF3	1	21800000	21800000	1.37127	0.17029
Brain_Putamen_basal_ganglia	MTERFD2	2	242000000	242000000	1.3711	0.1703
YFS.BLOOD.RNAARR	SND1	7	127000000	128000000	-1.37111	0.170341
Brain_Cortex	CHCHD4	3	14200000	14200000	-1.37106	0.17036
Adrenal_Gland	SOHLH2	13	36700000	36800000	-1.37104	0.1704
CMC.BRAIN.RNASEQ_SPLICING	MGST3	1	166000000	166000000	-1.37088	0.17041
CMC.BRAIN.RNASEQ_SPLICING	ALDH2	12	112000000	112000000	1.3707	0.17047
Brain_Frontal_Cortex_BA9	RNU6-516P	15	40800000	40800000	1.37061	0.1705
NTR.BLOOD.RNAARR	ATF1	12	51200000	51200000	-1.3705	0.1705
YFS.BLOOD.RNAARR	NR1H3	11	47300000	47300000	1.37074	0.1705
Brain_Caudate_basal_ganglia	RPL23AP7	2	114000000	114000000	-1.3706	0.17051
Brain_Cerebellum	PSPH	7	56100000	56100000	-1.37056	0.17051
Brain_Caudate_basal_ganglia	SLC22A5	5	132000000	132000000	1.3705	0.17052
Brain_Cortex	RP11-996F15.2	12	29400000	29500000	-1.37045	0.17055
Brain_Cortex	FAM109B	22	42470255	42475445	-1.37036	0.17058
NTR.BLOOD.RNAARR	FMN1	15	33100000	33400000	1.3703	0.1706
YFS.BLOOD.RNAARR	MCM5	22	35796056	35821423	1.37012	0.1706
Brain_Cortex	RP11-307C19.1	15	77800000	77800000	1.37011	0.17065
CMC.BRAIN.RNASEQ_SPLICING	ACSBG1	15	78500000	78500000	-1.37004	0.17068
Brain_Hippocampus	CFTR	7	117000000	117000000	1.37	0.1707
CMC.BRAIN.RNASEQ_SPLICING	GIGYF2	2	234000000	234000000	-1.36989	0.1707
CMC.BRAIN.RNASEQ_SPLICING	DDHD2	8	38100000	38100000	1.36992	0.17071
Brain_Amygdala	TRIM4	7	99500000	99500000	1.3699	0.17072
CMC.BRAIN.RNASEQ	TOP2B	3	25600000	25700000	1.36991	0.17072
Brain_Cerebellum	GRK7	3	141000000	142000000	-1.3699	0.17073
Brain_Cerebellum	AC159540.1	2	98100000	98100000	-1.36974	0.170769
Brain_Cerebellum	GRM1	6	146000000	147000000	-1.36971	0.17078
CMC.BRAIN.RNASEQ	DR1	1	93800000	93800000	1.36967	0.17079
CMC.BRAIN.RNASEQ	IFT80	3	160000000	160000000	-1.36966	0.17079
Brain_Nucleus_accumbens_basal_ganglia	EMILIN3	20	39989223	39995467	-1.3696	0.1708
CMC.BRAIN.RNASEQ	GCNT1	9	79000000	79100000	1.3697	0.1708
CMC.BRAIN.RNASEQ_SPLICING	GRK4	4	2970000	3040000	-1.36972	0.1708
CMC.BRAIN.RNASEQ	PAQR8	6	52200000	52300000	1.36949	0.17085
Brain_Anterior_cingulate_cortex_BA24	AC125232.1	2	87300000	87300000	-1.3694	0.17089
Brain_Caudate_basal_ganglia	CRYM	16	21250195	21314404	1.36928	0.17091
Brain_Putamen_basal_ganglia	ANKRD20A10P	13	25300000	25300000	-1.3691	0.17096
Brain_Caudate_basal_ganglia	LINC00663	19	19868175	19887232	-1.36909	0.17097
Brain_Cerebellum	COL6A4P2	3	130000000	130000000	1.369	0.17099
CMC.BRAIN.RNASEQ_SPLICING	FYN	6	112000000	112000000	1.36903	0.17099
Brain_Cerebellar_Hemisphere	FUT9	6	96500000	96700000	1.36933	0.171
CMC.BRAIN.RNASEQ	MPP4	2	203000000	203000000	1.36877	0.171
Brain_Amygdala	CTB-113D17.1	7	29000000	29100000	-1.36888	0.17104
Brain_Cerebellum	CCT6P3	7	64500000	64500000	-1.36871	0.17109
Brain_Amygdala	NBPF3	1	21800000	21800000	1.3687	0.1711
Brain_Hippocampus	RP4-717I23.3	1	93700000	93800000	-1.36867	0.1711
YFS.BLOOD.RNAARR	DPP3	11	66200000	66300000	-1.36876	0.1711
CMC.BRAIN.RNASEQ	LRIT3	4	111000000	111000000	-1.36858	0.17113
Brain_Frontal_Cortex_BA9	LINC00326	6	133000000	133000000	-1.3685	0.17115
CMC.BRAIN.RNASEQ_SPLICING	RAB23	6	57100000	57100000	-1.36845	0.17117
YFS.BLOOD.RNAARR	ZNF429	19	21679484	21739072	1.3684	0.17117
CMC.BRAIN.RNASEQ	ADAMTS8	11	130000000	130000000	-1.36843	0.17118
Brain_Amygdala	KRT18P34	3	157000000	157000000	1.3683	0.1712
Brain_Caudate_basal_ganglia	TTC12	11	113000000	113000000	-1.36847	0.1712
Brain_Cerebellum	ERV3-1	7	64500000	64500000	-1.36833	0.17121
CMC.BRAIN.RNASEQ_SPLICING	INPP5B	1	38300000	38400000	1.36825	0.17123
Brain_Frontal_Cortex_BA9	AC008074.3	2	64600000	64700000	-1.3682	0.17125
Brain_Nucleus_accumbens_basal_ganglia	LRRC38	1	13800000	13800000	1.36821	0.17125
CMC.BRAIN.RNASEQ	PPP2R3C	14	35600000	35600000	1.3682	0.17125
Brain_Cerebellum	LRRC37A4P	17	43578685	43627701	-1.36805	0.1713
CMC.BRAIN.RNASEQ_SPLICING	R3HCC1	8	23100000	23200000	1.36802	0.17131
CMC.BRAIN.RNASEQ_SPLICING	MRPL43	10	103000000	103000000	1.3679	0.17134
Adrenal_Gland	FOXRED1	11	126000000	126000000	1.36771	0.1714
Adrenal_Gland	NUDT15	13	48600000	48600000	1.36786	0.1714
Brain_Cerebellar_Hemisphere	TSPAN15	10	71200000	71300000	1.3677	0.1714
Brain_Hypothalamus	DDAH2	6	31694815	31698357	1.36768	0.1714
Pituitary	IFI27L2	14	94600000	94600000	1.36768	0.17141
Adrenal_Gland	AC068282.3	2	128000000	128000000	1.36755	0.17145
NTR.BLOOD.RNAARR	RNF13	3	150000000	150000000	1.3675	0.17146
Pituitary	TNS3	7	47300000	47600000	-1.36754	0.17146
Brain_Spinal_cord_cervical_c-1	KCNV2	9	2720000	2730000	1.3674	0.1715
CMC.BRAIN.RNASEQ_SPLICING	ANK2	4	114000000	114000000	1.3675	0.1715
CMC.BRAIN.RNASEQ	LYZ	12	69700000	69700000	-1.3674	0.17151
Brain_Spinal_cord_cervical_c-1	ABCA9	17	66970629	67057205	1.36728	0.17154
Brain_Nucleus_accumbens_basal_ganglia	CCBL2	1	89400000	89500000	1.3672	0.17156
Brain_Cerebellum	PRSS56	2	233000000	233000000	-1.36713	0.171586
Brain_Putamen_basal_ganglia	KRTCAP3	2	27700000	27700000	-1.36698	0.1716
CMC.BRAIN.RNASEQ	SLC45A1	1	8380000	8400000	-1.36708	0.1716
YFS.BLOOD.RNAARR	NAT10	11	34100000	34200000	1.36719	0.1716
CMC.BRAIN.RNASEQ_SPLICING	FKTN	9	108000000	108000000	-1.367	0.17164
Brain_Cortex	C6orf106	6	34600000	34700000	-1.3669	0.171653
CMC.BRAIN.RNASEQ_SPLICING	BAG4	8	38000000	38100000	-1.36682	0.17168
CMC.BRAIN.RNASEQ_SPLICING	SIRT5	6	13600000	13600000	1.3667	0.17172
CMC.BRAIN.RNASEQ_SPLICING	HHATL	3	42700000	42700000	-1.36666	0.17173
Brain_Putamen_basal_ganglia	POMGNT2	3	43100000	43100000	1.36662	0.17175
YFS.BLOOD.RNAARR	EEF1E1	6	8070000	8100000	1.3666	0.17175
Liver	AC034220.3	5	132000000	132000000	1.36629	0.1718
Pituitary	EBPL	13	50200000	50300000	1.3663	0.1718
CMC.BRAIN.RNASEQ	ACTR1A	10	104000000	104000000	1.36641	0.17181
YFS.BLOOD.RNAARR	ARHGAP15	2	144000000	145000000	-1.36617	0.17188
Brain_Cerebellar_Hemisphere	DHFR	5	79900000	80000000	1.366	0.17195
Brain_Amygdala	XKR9	8	71600000	71700000	-1.3657	0.172
Brain_Amygdala	RP11-773H22.2	18	12912843	12913905	1.3658	0.172
Brain_Substantia_nigra	PCYOX1L	5	149000000	149000000	-1.3655	0.172
Brain_Substantia_nigra	NIPAL4	5	157000000	157000000	-1.3663	0.172
YFS.BLOOD.RNAARR	CA8	8	61100000	61200000	1.3656	0.17205
Liver	AGAP4	10	46300000	46300000	1.36552	0.1721
Brain_Anterior_cingulate_cortex_BA24	WASH2P	2	114000000	114000000	1.3653	0.17215
Brain_Amygdala	RP11-250B2.6	6	81100000	81100000	1.3652	0.172196
Brain_Amygdala	RP4-669P10.16	22	42535623	42535938	-1.3653	0.1722
Brain_Hippocampus	ALG10	12	34200000	34200000	1.3653	0.1722
CMC.BRAIN.RNASEQ	CFTR	7	117000000	117000000	1.36517	0.1722
Brain_Frontal_Cortex_BA9	BMPR1B	4	95700000	96100000	1.36515	0.17221
YFS.BLOOD.RNAARR	PROSC	8	37600000	37600000	1.3651	0.17223
CMC.BRAIN.RNASEQ_SPLICING	MKLN1	7	131000000	131000000	1.36502	0.17225
Brain_Cerebellum	GALNT6	12	51700000	51800000	1.36497	0.17226
Brain_Caudate_basal_ganglia	TEX14	17	56634039	56769416	-1.36489	0.172289
Brain_Substantia_nigra	EFNA1	1	155000000	155000000	1.3649	0.17229
Brain_Cerebellar_Hemisphere	COLQ	3	15500000	15600000	1.36495	0.1723
Brain_Putamen_basal_ganglia	AC004540.5	7	26400000	26500000	-1.36486	0.1723
Brain_Spinal_cord_cervical_c-1	PCMTD1	8	52700000	52800000	-1.3647	0.1723
CMC.BRAIN.RNASEQ_SPLICING	GPN1	2	27900000	27900000	1.3647	0.1723
Adrenal_Gland	ANKRD26	10	27300000	27400000	-1.36474	0.17233
CMC.BRAIN.RNASEQ	TMEM9	1	201000000	201000000	1.36469	0.17235
Brain_Hypothalamus	OR2L13	1	248000000	248000000	1.36466	0.17236
Brain_Hypothalamus	RP11-996F15.2	12	29400000	29500000	-1.3647	0.17236
YFS.BLOOD.RNAARR	RELL2	5	141000000	141000000	-1.36467	0.17236
CMC.BRAIN.RNASEQ_SPLICING	PYGB	20	25228705	25278648	-1.36459	0.172382
Brain_Anterior_cingulate_cortex_BA24	ZNF404	19	44376515	44388203	-1.3644	0.1724
Brain_Cerebellar_Hemisphere	CSMD2	1	34000000	34600000	1.36453	0.1724
Brain_Frontal_Cortex_BA9	RP5-901A4.1	11	67800000	67800000	1.36454	0.1724
Liver	ZNF507	19	32836500	32878573	-1.3644	0.1724
Brain_Spinal_cord_cervical_c-1	ODF2L	1	86800000	86900000	1.36436	0.17245
CMC.BRAIN.RNASEQ_SPLICING	WARS	14	101000000	101000000	1.36438	0.17245
Brain_Caudate_basal_ganglia	TMCO6	5	140000000	140000000	1.3642	0.17251
YFS.BLOOD.RNAARR	PTPN4	2	121000000	121000000	1.36404	0.17255
Brain_Frontal_Cortex_BA9	ACSS3	12	81400000	81700000	1.364	0.17258
Brain_Amygdala	SLC4A11	20	3208063	3219836	1.364	0.1726
Brain_Caudate_basal_ganglia	CTD-2184D3.6	15	52400000	52400000	-1.3639	0.1726
Brain_Putamen_basal_ganglia	CAST	5	95900000	96100000	1.36406	0.1726
YFS.BLOOD.RNAARR	SLC38A2	12	46800000	46800000	1.36385	0.17261
CMC.BRAIN.RNASEQ	SCML4	6	108000000	108000000	1.36372	0.17265
Brain_Cerebellar_Hemisphere	MIS12	17	5389605	5394134	1.3637	0.172651
Brain_Spinal_cord_cervical_c-1	RP4-564F22.5	20	37034658	37045444	1.3637	0.1727
CMC.BRAIN.RNASEQ_SPLICING	CENPQ	6	49400000	49500000	1.36358	0.1727
NTR.BLOOD.RNAARR	SEMA6A	5	116000000	116000000	-1.36341	0.172754
Adrenal_Gland	RBBP5	1	205000000	205000000	1.36335	0.17277
YFS.BLOOD.RNAARR	UBE2M	19	59067079	59070327	1.3633	0.17278
Adrenal_Gland	HCG20	6	30734602	30760027	-1.3632	0.1728
Brain_Cerebellar_Hemisphere	RP11-67M1.1	4	90800000	90800000	1.36326	0.1728
Brain_Cerebellar_Hemisphere	ASAH2	10	51900000	52000000	-1.3631	0.1728
CMC.BRAIN.RNASEQ	SKIV2L	6	31926580	31937532	1.3632	0.1728
CMC.BRAIN.RNASEQ_SPLICING	FDPS	1	155000000	155000000	-1.36327	0.1728
CMC.BRAIN.RNASEQ_SPLICING	DAAM2	6	39800000	39900000	-1.36324	0.17281
CMC.BRAIN.RNASEQ_SPLICING	PCM1	8	17800000	17900000	1.36312	0.17285
Brain_Cerebellum	RP11-1074O12.1	14	39900000	39900000	-1.363	0.172891
Brain_Caudate_basal_ganglia	TMEM216	11	61200000	61200000	-1.36289	0.1729
Brain_Putamen_basal_ganglia	TMEM180	10	104000000	104000000	-1.363	0.1729
Brain_Spinal_cord_cervical_c-1	LY75	2	161000000	161000000	-1.36288	0.1729
CMC.BRAIN.RNASEQ	C17orf75	17	30655459	30669228	-1.36295	0.1729
Liver	FAM21A	10	51800000	51900000	-1.36303	0.1729
Brain_Caudate_basal_ganglia	CTD-2184D3.7	15	52400000	52400000	1.36282	0.17294
Brain_Hippocampus	CD59	11	33700000	33800000	1.3628	0.17295
YFS.BLOOD.RNAARR	WARS	14	101000000	101000000	-1.36272	0.17297
Brain_Caudate_basal_ganglia	GUSBP5	4	144000000	145000000	1.36	0.173
Brain_Hypothalamus	CTD-3025N20.2	8	66400000	66500000	1.3625	0.173
Brain_Substantia_nigra	RP11-381K20.5	5	137000000	137000000	-1.3627	0.173
CMC.BRAIN.RNASEQ_SPLICING	TSN	2	123000000	123000000	1.36278	0.173
CMC.BRAIN.RNASEQ	PI16	6	36900000	36900000	1.3626	0.17301
Brain_Cerebellar_Hemisphere	TUBA1C	12	49600000	49700000	1.3625	0.17303
Brain_Anterior_cingulate_cortex_BA24	SFI1	22	31884732	32014476	-1.3624	0.17308
Pituitary	DAAM1	14	59700000	59800000	-1.36238	0.17308
CMC.BRAIN.RNASEQ	C1orf52	1	85700000	85700000	-1.36227	0.17311
Brain_Anterior_cingulate_cortex_BA24	CWF19L1	10	102000000	102000000	1.36207	0.17318
CMC.BRAIN.RNASEQ	CYB5R2	11	7690000	7690000	-1.36206	0.17318
Brain_Cerebellum	GRIN3A	9	104000000	105000000	-1.36202	0.17319
Brain_Cerebellum	SALL4	20	50400581	50419059	1.362	0.17319
Adrenal_Gland	CCDC65	12	49300000	49300000	-1.36196	0.1732
Brain_Frontal_Cortex_BA9	RP11-460N20.5	7	64500000	64600000	-1.36196	0.17321
CMC.BRAIN.RNASEQ_SPLICING	OGDHL	10	50900000	51000000	-1.36193	0.17322
CMC.BRAIN.RNASEQ_SPLICING	SLU7	5	160000000	160000000	1.36189	0.17323
Brain_Nucleus_accumbens_basal_ganglia	HAAO	2	43000000	43000000	-1.36186	0.17324
Adrenal_Gland	RRH	4	111000000	111000000	-1.36183	0.17325
CMC.BRAIN.RNASEQ	PEBP4	8	22600000	22800000	-1.3618	0.17326
NTR.BLOOD.RNAARR	GMPPB	3	49800000	49800000	-1.3618	0.17326
Brain_Nucleus_accumbens_basal_ganglia	ALG8	11	77800000	77900000	-1.3617	0.17329
Brain_Putamen_basal_ganglia	TRAPPC12-AS1	2	3490000	3490000	1.36183	0.1733
Brain_Substantia_nigra	GABPB1-AS1	15	50600000	50700000	1.3617	0.1733
CMC.BRAIN.RNASEQ_SPLICING	FBXW7	4	153000000	153000000	1.36166	0.1733
Brain_Caudate_basal_ganglia	RIOK1	6	7390000	7420000	-1.3616	0.17333
Brain_Cortex	WAC-AS1	10	28800000	28800000	-1.36156	0.17334
Brain_Cortex	RP11-454P21.1	5	17700000	18000000	1.36148	0.17336
Brain_Cortex	CNOT6L	4	78600000	78700000	1.3615	0.17337
Adrenal_Gland	LY86	6	6590000	6660000	-1.36134	0.1734
Brain_Cerebellum	SDC1	2	20400000	20400000	1.36136	0.1734
Brain_Frontal_Cortex_BA9	SYT10	12	33500000	33600000	-1.3613	0.17341
Brain_Spinal_cord_cervical_c-1	TMEM199	17	26684604	26690705	1.36132	0.17341
Brain_Cortex	RP11-529H20.6	14	92500000	92500000	1.3613	0.173428
Adrenal_Gland	UBA6-AS1	4	68600000	68900000	-1.36128	0.17343
CMC.BRAIN.RNASEQ	PCSK6	15	102000000	102000000	-1.36119	0.17345
CMC.BRAIN.RNASEQ_SPLICING	TCP11L1	11	33100000	33100000	-1.36118	0.17346
CMC.BRAIN.RNASEQ	CCDC111	4	186000000	186000000	1.36106	0.17349
Pituitary	WWOX	16	78133310	79246564	1.36116	0.1735
Brain_Hypothalamus	VWDE	7	12400000	12400000	1.36097	0.17352
Brain_Anterior_cingulate_cortex_BA24	BTN3A2	6	26365387	26378546	-1.36085	0.1736
Brain_Frontal_Cortex_BA9	RP11-806O11.1	8	17700000	17700000	1.3607	0.17361
Brain_Amygdala	TMPRSS5	11	114000000	114000000	1.36062	0.17363
Liver	AIM1	6	107000000	107000000	1.36065	0.17363
CMC.BRAIN.RNASEQ_SPLICING	TSPAN9	12	3190000	3400000	1.3606	0.17364
Brain_Cerebellum	MGRN1	16	4666494	4740975	-1.36057	0.17365
Brain_Cerebellar_Hemisphere	MGAM	7	142000000	142000000	1.3605	0.173679
Brain_Cerebellum	LINC00184	1	235000000	235000000	1.36044	0.17369
Brain_Cerebellum	GALNT2	1	230000000	230000000	1.36041	0.1737
Brain_Anterior_cingulate_cortex_BA24	PADI4	1	17600000	17700000	1.36026	0.17375
Brain_Caudate_basal_ganglia	FAM169A	5	74100000	74200000	1.3601	0.1738
Brain_Spinal_cord_cervical_c-1	SLC38A7	16	58699013	58719008	1.36	0.1738
Brain_Substantia_nigra	FAP	2	163000000	163000000	1.3601	0.1738
NTR.BLOOD.RNAARR	CALML4	15	68500000	68500000	-1.3602	0.1738
Pituitary	RP11-460N20.4	7	64500000	64500000	-1.36004	0.17382
CMC.BRAIN.RNASEQ_SPLICING	MTX3	5	79300000	79300000	1.35981	0.17389
Brain_Nucleus_accumbens_basal_ganglia	ANKRD18CP	9	99900000	100000000	-1.3598	0.1739
Brain_Substantia_nigra	FN1	2	216000000	216000000	-1.3597	0.1739
CMC.BRAIN.RNASEQ_SPLICING	GUSBP11	22	23980674	24059610	1.35982	0.1739
YFS.BLOOD.RNAARR	CPSF2	14	92600000	92600000	1.35966	0.17394
Brain_Frontal_Cortex_BA9	LYRM9	17	26205340	26220409	1.3596	0.17396
YFS.BLOOD.RNAARR	STK25	2	242000000	242000000	-1.3596	0.17396
Adrenal_Gland	AC008063.2	2	163000000	163000000	1.35945	0.174
CMC.BRAIN.RNASEQ_SPLICING	DPY19L4	8	95700000	95800000	1.35942	0.17401
Brain_Putamen_basal_ganglia	DLD	7	108000000	108000000	-1.35935	0.17404
Liver	PRG2	11	57200000	57200000	-1.35935	0.17404
Brain_Cerebellar_Hemisphere	SYNM	15	99600000	99700000	-1.3592	0.17408
CMC.BRAIN.RNASEQ_SPLICING	ZNF25	10	38200000	38300000	1.35915	0.1741
CMC.BRAIN.RNASEQ	C11orf58	11	16800000	16800000	1.35903	0.17414
Adrenal_Gland	ENDOD1	11	94800000	94900000	1.359	0.17415
Pituitary	LNP1	3	100000000	100000000	1.3589	0.17417
Pituitary	CES1P1	16	55794460	55828070	-1.35877	0.1742
Brain_Cerebellar_Hemisphere	ELMSAN1	14	74200000	74300000	1.35883	0.174201
Pituitary	OXCT1	5	41700000	41900000	1.35872	0.174235
Brain_Caudate_basal_ganglia	AP000351.10	22	24373117	24374043	1.3586	0.17427
Brain_Putamen_basal_ganglia	HTATSF1P2	6	3020000	3020000	-1.35856	0.174287
Brain_Cerebellum	CCBL2	1	89400000	89500000	1.35841	0.17433
NTR.BLOOD.RNAARR	TRIM4	7	99500000	99500000	-1.3583	0.17438
Brain_Caudate_basal_ganglia	AC092661.1	4	118000000	119000000	-1.36	0.1744
Pituitary	DARS2	1	174000000	174000000	1.35814	0.174421
Brain_Amygdala	TTC27	2	32900000	33000000	1.3581	0.17444
NTR.BLOOD.RNAARR	FCRL5	1	157000000	158000000	-1.3581	0.17444
Brain_Hippocampus	RP11-259G18.2	17	44320972	44322410	1.358	0.17447
Brain_Cerebellum	RNF123	3	49700000	49800000	-1.3579	0.17448
Adrenal_Gland	ZNF215	11	6950000	7010000	1.35792	0.17449
CMC.BRAIN.RNASEQ_SPLICING	CEP97	3	101000000	101000000	1.35787	0.1745
Brain_Hippocampus	SPINK9	5	148000000	148000000	1.35782	0.17452
Brain_Cortex	RP11-259G18.1	17	44344403	44346060	1.35779	0.174531
Pituitary	RP11-550I24.2	3	157000000	157000000	-1.3577	0.17454
Brain_Cerebellar_Hemisphere	DCST1	1	155000000	155000000	1.35769	0.17456
YFS.BLOOD.RNAARR	MMRN1	4	90800000	90900000	1.35762	0.17458
Brain_Cortex	PEBP4	8	22600000	22800000	-1.3576	0.1746
Brain_Caudate_basal_ganglia	ZNF746	7	149000000	149000000	1.35756	0.174603
Pituitary	RP11-425D10.10	6	110000000	110000000	1.35746	0.17463
Pituitary	PPCS	1	42900000	42900000	1.35736	0.174667
CMC.BRAIN.RNASEQ_SPLICING	CCBL2	1	89400000	89500000	-1.35735	0.17467
YFS.BLOOD.RNAARR	PTCH1	9	98200000	98300000	-1.35729	0.1747
Brain_Cortex	SLC39A13	11	47400000	47400000	1.35716	0.17473
Brain_Cerebellar_Hemisphere	NUDT9	4	88300000	88400000	-1.35713	0.17474
Brain_Hippocampus	POMGNT2	3	43100000	43100000	1.35713	0.17474
CMC.BRAIN.RNASEQ	PAN2	12	56700000	56700000	1.357	0.17477
Brain_Hippocampus	MRPS18C	4	84400000	84400000	-1.3568	0.1748
Liver	NOD2	16	50727514	50766988	-1.3569	0.1748
Brain_Anterior_cingulate_cortex_BA24	RP11-1246C19.1	7	1500000	1510000	1.35692	0.174806
Brain_Putamen_basal_ganglia	BX322557.10	21	46707967	46711653	-1.35686	0.17483
Brain_Substantia_nigra	LACTB2	8	71500000	71600000	-1.3568	0.17484
CMC.BRAIN.RNASEQ_SPLICING	INVS	9	103000000	103000000	1.3568	0.17485
NTR.BLOOD.RNAARR	LRRFIP1	2	239000000	239000000	1.3568	0.17486
Adrenal_Gland	UBXN8	8	30600000	30600000	1.3567	0.17487
CMC.BRAIN.RNASEQ_SPLICING	PDCD10	3	167000000	167000000	-1.35672	0.17487
Brain_Hypothalamus	ACTR1A	10	104000000	104000000	-1.35664	0.17489
Brain_Cerebellar_Hemisphere	CCDC41	12	94700000	94900000	-1.3566	0.17491
Brain_Caudate_basal_ganglia	GGNBP2	17	34900737	34946278	-1.3565	0.17494
CMC.BRAIN.RNASEQ_SPLICING	MUT	6	49400000	49400000	-1.35641	0.17497
CMC.BRAIN.RNASEQ_SPLICING	RPS6KL1	14	75400000	75400000	-1.35636	0.17498
Brain_Amygdala	LINC00570	2	11500000	11500000	1.3563	0.17499
Brain_Hippocampus	ZNF660	3	44600000	44600000	1.35633	0.17499
Brain_Putamen_basal_ganglia	LYSMD4	15	100000000	100000000	-1.3562	0.175
Brain_Anterior_cingulate_cortex_BA24	DZANK1	20	18364011	18447770	1.3562	0.17503
Brain_Amygdala	C2orf16	2	27800000	27800000	1.3562	0.17504
Brain_Cerebellar_Hemisphere	RP3-462E2.5	12	112000000	112000000	1.3561	0.17507
Brain_Anterior_cingulate_cortex_BA24	GOT1	10	101000000	101000000	1.35604	0.17509
Brain_Frontal_Cortex_BA9	THUMPD3	3	9400000	9430000	1.35608	0.1751
Brain_Putamen_basal_ganglia	RASA1	5	86600000	86700000	-1.35599	0.1751
CMC.BRAIN.RNASEQ_SPLICING	TPK1	7	144000000	145000000	-1.35599	0.1751
CMC.BRAIN.RNASEQ	UHRF1BP1	6	34800000	34900000	-1.35596	0.17511
CMC.BRAIN.RNASEQ_SPLICING	NFYA	6	41000000	41100000	1.35575	0.17518
Brain_Anterior_cingulate_cortex_BA24	KCTD21	11	77900000	77900000	-1.35553	0.1752
Brain_Hippocampus	ZNF880	19	52873170	52889048	1.3556	0.1752
Brain_Cerebellar_Hemisphere	TBC1D9	4	142000000	142000000	1.35546	0.17527
Brain_Cortex	MYBPC3	11	47400000	47400000	-1.35517	0.17536
Adrenal_Gland	RP11-561C5.4	15	85700000	85800000	-1.35512	0.17538
Brain_Spinal_cord_cervical_c-1	SPAG16	2	214000000	215000000	-1.35515	0.1754
Brain_Nucleus_accumbens_basal_ganglia	EPDR1	7	38000000	38000000	1.355	0.17542
CMC.BRAIN.RNASEQ	ARL4A	7	12700000	12700000	1.35484	0.17547
Brain_Spinal_cord_cervical_c-1	AC079776.7	2	131000000	131000000	-1.3548	0.1755
YFS.BLOOD.RNAARR	CYB5A	18	71920530	71959251	1.35488	0.1755
Brain_Frontal_Cortex_BA9	RP4-564F22.5	20	37034658	37045444	1.3547	0.17551
CMC.BRAIN.RNASEQ	CA4	17	58227301	58248260	-1.35467	0.17552
CMC.BRAIN.RNASEQ	CWF19L1	10	102000000	102000000	1.35454	0.17556
CMC.BRAIN.RNASEQ_SPLICING	MRPL32	7	43000000	43000000	-1.35455	0.17556
CMC.BRAIN.RNASEQ_SPLICING	DENND3	8	142000000	142000000	-1.35452	0.17557
CMC.BRAIN.RNASEQ	AKR1E2	10	4870000	4890000	1.35447	0.17559
Brain_Nucleus_accumbens_basal_ganglia	CTD-3074O7.12	11	66300000	66300000	-1.3544	0.1756
Liver	PLTP	20	44527460	44540794	1.3545	0.1756
Liver	MTFP1	22	30821518	30825045	1.35434	0.17563
YFS.BLOOD.RNAARR	EPC1	10	32600000	32700000	1.35432	0.17563
Brain_Cerebellum	RP11-165J3.5	9	96200000	96200000	1.35429	0.17564
Brain_Hippocampus	RP11-337C18.8	1	147000000	147000000	-1.35425	0.17566
Brain_Cerebellar_Hemisphere	LANCL1	2	211000000	211000000	1.35415	0.175689
Brain_Cerebellum	TTLL11	9	125000000	125000000	-1.35412	0.1757
CMC.BRAIN.RNASEQ_SPLICING	GUF1	4	44700000	44700000	-1.35422	0.1757
Brain_Caudate_basal_ganglia	JMJD7	15	42100000	42100000	1.35405	0.17572
CMC.BRAIN.RNASEQ_SPLICING	PUS3	11	126000000	126000000	1.354	0.17574
CMC.BRAIN.RNASEQ	AARS2	6	44300000	44300000	1.35392	0.17576
Adrenal_Gland	SLC1A1	9	4490000	4590000	1.3539	0.1758
CMC.BRAIN.RNASEQ	FXN	9	71700000	71700000	1.3538	0.1758
Brain_Cerebellum	NBPF3	1	21800000	21800000	1.35372	0.17583
CMC.BRAIN.RNASEQ_SPLICING	WNK1	12	862000	1020000	1.35368	0.17584
Brain_Hypothalamus	ABCA6	17	67074843	67138029	1.3537	0.17585
Brain_Nucleus_accumbens_basal_ganglia	ABCG4	11	119000000	119000000	1.3536	0.17585
CMC.BRAIN.RNASEQ_SPLICING	DHRS1	14	24800000	24800000	-1.35364	0.17585
CMC.BRAIN.RNASEQ	SCCPDH	1	247000000	247000000	-1.35359	0.17587
Pituitary	WNT3	17	44839872	44910424	1.35347	0.1759
Brain_Caudate_basal_ganglia	ARL17A	17	44594068	44657088	1.35321	0.175988
Adrenal_Gland	GNAL	18	11688955	11885674	-1.3532	0.176
Brain_Anterior_cingulate_cortex_BA24	ZNF208	19	22115760	22193751	-1.3531	0.176
Brain_Cerebellar_Hemisphere	TBC1D2	9	101000000	101000000	1.3521	0.176
Brain_Frontal_Cortex_BA9	ZNF660	3	44600000	44600000	1.35307	0.176
Brain_Nucleus_accumbens_basal_ganglia	HAUS2	15	42800000	42900000	-1.35315	0.176
CMC.BRAIN.RNASEQ	MCFD2	2	47100000	47200000	1.35268	0.176
NTR.BLOOD.RNAARR	KDM1B	6	18200000	18200000	1.35374	0.176
NTR.BLOOD.RNAARR	CAMKK2	12	122000000	122000000	-1.3531	0.176
Brain_Nucleus_accumbens_basal_ganglia	AQP5	12	50400000	50400000	1.35302	0.17605
Brain_Frontal_Cortex_BA9	RP11-317J10.2	8	86400000	86400000	-1.353	0.17606
Brain_Hippocampus	RP11-981G7.2	8	10300000	10300000	1.35277	0.1761
Brain_Spinal_cord_cervical_c-1	UNC119B	12	121000000	121000000	1.3528	0.1761
Brain_Spinal_cord_cervical_c-1	PCDH9	13	66900000	67800000	-1.3527	0.1761
Brain_Cerebellum	AC092839.1	2	54800000	54800000	-1.35283	0.17611
CMC.BRAIN.RNASEQ_SPLICING	SDCCAG8	1	243000000	244000000	1.35276	0.17613
Brain_Anterior_cingulate_cortex_BA24	ERV3-1	7	64500000	64500000	-1.35269	0.176155
Brain_Cerebellum	CLIC6	21	36041688	36090525	1.3526	0.1762
YFS.BLOOD.RNAARR	SLC22A4	5	132000000	132000000	-1.35253	0.17621
Brain_Hypothalamus	TRAF1	9	124000000	124000000	1.35248	0.17622
Brain_Cortex	PSMD4	1	151000000	151000000	1.35246	0.176229
CMC.BRAIN.RNASEQ_SPLICING	POLR2G	11	62500000	62500000	-1.35235	0.17626
Brain_Frontal_Cortex_BA9	WFDC2	20	44098346	44110172	1.3523	0.17629
Adrenal_Gland	NAPG	18	10525902	10552757	1.3522	0.1763
Brain_Anterior_cingulate_cortex_BA24	F2RL1	5	76100000	76100000	-1.3523	0.1763
Brain_Caudate_basal_ganglia	SUMF1	3	3740000	4510000	1.35227	0.1763
Brain_Caudate_basal_ganglia	CDC14B	9	99300000	99400000	-1.35209	0.1763
Brain_Cerebellar_Hemisphere	AP000688.29	21	37477179	37481988	1.35216	0.1763
Adrenal_Gland	PTGES3P4	10	105000000	105000000	1.35214	0.17633
Adrenal_Gland	OXER1	2	43000000	43000000	-1.35211	0.17634
Brain_Caudate_basal_ganglia	NBPF3	1	21800000	21800000	1.35198	0.17638
CMC.BRAIN.RNASEQ_SPLICING	SMPD1	11	6410000	6420000	-1.35197	0.17639
Brain_Caudate_basal_ganglia	CROT	7	87000000	87000000	-1.35194	0.176393
Brain_Amygdala	CCDC171	9	15600000	16100000	1.3519	0.1764
Brain_Hippocampus	FAM89A	1	231000000	231000000	1.35193	0.1764
Brain_Nucleus_accumbens_basal_ganglia	ZNF461	19	37128094	37157755	-1.35198	0.1764
YFS.BLOOD.RNAARR	CENPQ	6	49400000	49500000	1.35189	0.17641
CMC.BRAIN.RNASEQ	FAM53B	10	126000000	126000000	-1.35176	0.17645
Adrenal_Gland	RP11-977G19.11	12	56700000	56700000	-1.35159	0.1765
Brain_Putamen_basal_ganglia	RP11-321G12.1	15	63700000	63700000	1.3515	0.1765
NTR.BLOOD.RNAARR	SLC44A4	6	31830973	31846823	-1.3516	0.1765
Brain_Frontal_Cortex_BA9	ADAMTS14	10	72400000	72500000	-1.3515	0.17653
Brain_Amygdala	ADAMTS14	10	72400000	72500000	-1.3515	0.17654
Liver	CORO1C	12	109000000	109000000	-1.3515	0.17655
Pituitary	RP11-388C12.1	17	80671784	80674131	1.35144	0.17655
CMC.BRAIN.RNASEQ	WDR27	6	170000000	170000000	-1.35139	0.17657
Brain_Caudate_basal_ganglia	CCNDBP1	15	43500000	43500000	-1.35136	0.17658
Liver	RP11-753B14.1	6	143000000	143000000	-1.35128	0.1766
CMC.BRAIN.RNASEQ_SPLICING	ELOVL7	5	60000000	60100000	-1.35117	0.17664
Brain_Cerebellum	LARP6	15	71100000	71100000	1.35114	0.17665
Brain_Cortex	WNT10B	12	49400000	49400000	-1.35104	0.17668
YFS.BLOOD.RNAARR	NCF2	1	184000000	184000000	-1.35104	0.17668
Brain_Substantia_nigra	EARS2	16	23533335	23568391	1.35102	0.17669
Brain_Spinal_cord_cervical_c-1	RP5-935K16.1	2	129000000	129000000	-1.3511	0.1767
CMC.BRAIN.RNASEQ_SPLICING	MMD	17	53469973	53499341	-1.351	0.1767
Brain_Cerebellum	CLHC1	2	55400000	55500000	1.35096	0.176708
CMC.BRAIN.RNASEQ_SPLICING	PDE4D	5	58300000	59800000	1.35086	0.17674
Pituitary	PDZRN3	3	73400000	73700000	1.3509	0.17674
Brain_Cerebellum	TCF7L1	2	85400000	85500000	1.35069	0.176793
Brain_Cerebellar_Hemisphere	CLCN2	3	184000000	184000000	1.3506	0.1768
Brain_Hypothalamus	ZNF454	5	178000000	178000000	-1.3506	0.1768
Brain_Nucleus_accumbens_basal_ganglia	TTLL12	22	43562628	43583139	-1.3506	0.1768
Brain_Putamen_basal_ganglia	C5orf63	5	126000000	126000000	-1.35064	0.1768
Brain_Hippocampus	LEPREL1	3	190000000	190000000	1.35059	0.17683
Brain_Frontal_Cortex_BA9	CTD-2044J15.2	5	6670000	6670000	-1.35048	0.17686
Brain_Cortex	LINC00326	6	133000000	133000000	-1.3504	0.176894
Brain_Substantia_nigra	TRAPPC12-AS1	2	3490000	3490000	1.3503	0.1769
Liver	LRRTM1	2	80500000	80500000	1.35038	0.1769
Pituitary	GNPDA2	4	44700000	44700000	-1.35032	0.17691
Brain_Caudate_basal_ganglia	PMS2	7	6010000	6050000	1.35032	0.176914
Brain_Anterior_cingulate_cortex_BA24	C4B	6	31982539	32003195	-1.35019	0.177
Brain_Hippocampus	RP11-379F4.4	3	158000000	159000000	-1.34989	0.17705
Brain_Spinal_cord_cervical_c-1	SDCCAG8	1	243000000	244000000	-1.34982	0.17707
Brain_Cortex	ULBP2	6	150000000	150000000	1.3498	0.177088
Brain_Putamen_basal_ganglia	CTSV	9	99800000	99800000	-1.34959	0.1771
CMC.BRAIN.RNASEQ_SPLICING	FNDC4	2	27700000	27700000	-1.34981	0.1771
NTR.BLOOD.RNAARR	SELL	1	170000000	170000000	-1.3497	0.17712
Brain_Anterior_cingulate_cortex_BA24	RP11-259G18.2	17	44320972	44322410	1.34959	0.17715
NTR.BLOOD.RNAARR	ZNF484	9	95600000	95600000	-1.34945	0.1772
Adrenal_Gland	NBPF2P	1	21800000	21800000	-1.34933	0.17723
Brain_Anterior_cingulate_cortex_BA24	MCUR1	6	13800000	13800000	1.3493	0.17723
Brain_Caudate_basal_ganglia	CNIH3	1	225000000	225000000	1.3492	0.17727
Brain_Cerebellum	GLIPR1L2	12	75800000	75800000	1.34919	0.17728
Brain_Cortex	ABHD12	20	25275379	25371619	-1.34919	0.17728
Brain_Cerebellar_Hemisphere	SUMF1	3	3740000	4510000	1.34917	0.1773
Brain_Spinal_cord_cervical_c-1	LACTB	15	63400000	63400000	-1.349	0.17734
CMC.BRAIN.RNASEQ_SPLICING	IMMP1L	11	31500000	31500000	1.349	0.17734
YFS.BLOOD.RNAARR	PPIL1	6	36800000	36800000	-1.349	0.17734
Brain_Cerebellum	RPS27L	15	63400000	63500000	-1.34888	0.17737
Brain_Caudate_basal_ganglia	CICP14	7	128000000	128000000	-1.34885	0.177386
Brain_Anterior_cingulate_cortex_BA24	PARVA	11	12400000	12600000	1.34894	0.1774
CMC.BRAIN.RNASEQ_SPLICING	RHBDL3	17	30593194	30651680	-1.34876	0.1774
Pituitary	DCP2	5	112000000	112000000	1.34865	0.177449
YFS.BLOOD.RNAARR	TMEM71	8	134000000	134000000	1.3485	0.17749
Brain_Cerebellum	CAST	5	95900000	96100000	1.3485	0.1775
CMC.BRAIN.RNASEQ_SPLICING	C1GALT1	7	7220000	7290000	1.3485	0.1775
Brain_Cortex	HDDC2	6	126000000	126000000	1.3484	0.17753
Brain_Cortex	IQCG	3	198000000	198000000	1.3483	0.17756
Adrenal_Gland	NME7	1	169000000	169000000	-1.34823	0.17758
Brain_Cerebellum	SLC25A12	2	173000000	173000000	-1.34809	0.17763
Brain_Caudate_basal_ganglia	PCDHGA1	5	141000000	141000000	-1.348	0.17767
Brain_Putamen_basal_ganglia	NAGA	22	42454461	42466846	-1.3479	0.1777
CMC.BRAIN.RNASEQ_SPLICING	SETD4	21	37415981	37451687	-1.348	0.1777
CMC.BRAIN.RNASEQ_SPLICING	SETD4	21	37415981	37451687	1.348	0.1777
Brain_Cortex	RP11-555M1.3	3	157000000	157000000	1.34762	0.17778
Brain_Putamen_basal_ganglia	PVRL3	3	111000000	111000000	1.34761	0.17778
YFS.BLOOD.RNAARR	ALDH6A1	14	74500000	74600000	1.34742	0.17785
Brain_Nucleus_accumbens_basal_ganglia	GSTM1	1	110000000	110000000	1.34737	0.17786
YFS.BLOOD.RNAARR	RPSA	3	39400000	39500000	1.34737	0.17786
Brain_Cerebellum	RN7SL145P	3	45800000	45800000	-1.3473	0.17788
Brain_Hypothalamus	TRAPPC12-AS1	2	3490000	3490000	1.3473	0.17789
CMC.BRAIN.RNASEQ_SPLICING	PISD	22	32014476	32058252	1.3472	0.1779
YFS.BLOOD.RNAARR	COQ2	4	84200000	84200000	1.34726	0.1779
Brain_Cerebellum	MCFD2	2	47100000	47200000	1.34723	0.177906
Brain_Spinal_cord_cervical_c-1	RP11-98I9.4	6	99900000	99900000	1.34713	0.17794
Brain_Cerebellum	ECE2	3	184000000	184000000	-1.3471	0.17795
Adrenal_Gland	SLC2A10	20	45338126	45364965	1.3479	0.178
YFS.BLOOD.RNAARR	CLEC1B	12	10100000	10200000	-1.34691	0.17801
Pituitary	MPRIPP1	3	44600000	44600000	1.3469	0.17802
Adrenal_Gland	NBPF3	1	21800000	21800000	1.34684	0.17803
Brain_Caudate_basal_ganglia	ANO7	2	242000000	242000000	1.3468	0.17804
Brain_Hypothalamus	APTX	9	33000000	33000000	-1.3467	0.17808
Brain_Amygdala	FTCDNL1	2	201000000	201000000	1.3465	0.17813
Brain_Cerebellum	RP11-57H12.5	1	95700000	95700000	1.34647	0.17815
Brain_Cortex	KIAA1586	6	56900000	56900000	1.3464	0.178174
CMC.BRAIN.RNASEQ_SPLICING	DPCD	10	103000000	103000000	-1.34638	0.17818
Brain_Cerebellar_Hemisphere	RP4-669P10.16	22	42535623	42535938	-1.34631	0.1782
Brain_Nucleus_accumbens_basal_ganglia	NPIPA5	16	15457516	15474904	1.3464	0.1782
Brain_Cerebellar_Hemisphere	MSTO1	1	156000000	156000000	-1.34628	0.17821
CMC.BRAIN.RNASEQ	ANKRD7	7	118000000	118000000	1.34625	0.17822
Brain_Cerebellar_Hemisphere	HSPA8P11	8	30100000	30100000	1.34606	0.17828
CMC.BRAIN.RNASEQ_SPLICING	ITGA7	12	56100000	56100000	-1.34606	0.17828
YFS.BLOOD.RNAARR	LDLRAP1	1	25900000	25900000	-1.34605	0.17829
Pituitary	LOXL1	15	74200000	74200000	-1.346	0.17831
Brain_Amygdala	UHRF1BP1	6	34800000	34900000	-1.3459	0.178326
Brain_Spinal_cord_cervical_c-1	RP11-365O16.3	1	224000000	224000000	-1.34582	0.17836
Pituitary	RP11-660L16.2	11	71200000	71200000	1.3458	0.17836
CMC.BRAIN.RNASEQ_SPLICING	RYR3	15	33600000	34200000	1.34578	0.17837
Brain_Putamen_basal_ganglia	RP11-297M9.2	16	9847272	9851895	-1.3457	0.1784
Brain_Caudate_basal_ganglia	AP000351.8	22	24350068	24352081	1.3456	0.17843
YFS.BLOOD.RNAARR	ADIPOR1	1	203000000	203000000	1.34556	0.17845
Liver	ZNF215	11	6950000	7010000	1.34552	0.17846
Brain_Frontal_Cortex_BA9	INPP1	2	191000000	191000000	-1.3453	0.17852
Pituitary	INPP1	2	191000000	191000000	-1.34526	0.17854
Brain_Cerebellum	ZFHX4	8	77600000	77800000	-1.34515	0.17858
Adrenal_Gland	ZNF429	19	21688366	21739072	1.34497	0.1786
Brain_Substantia_nigra	FTCDNL1	2	201000000	201000000	1.3452	0.1786
YFS.BLOOD.RNAARR	PPP1R16B	20	37434348	37551667	1.34515	0.1786
Brain_Cerebellar_Hemisphere	GLIPR1L2	12	75800000	75800000	1.345	0.17861
CMC.BRAIN.RNASEQ	ATP1B3	3	142000000	142000000	1.34503	0.17862
Liver	TUB	11	8040000	8130000	1.34489	0.17866
Brain_Cerebellum	KRT8P31	5	60000000	60000000	1.34488	0.17867
Pituitary	ZNF257	19	22235254	22274282	-1.34482	0.17868
Brain_Caudate_basal_ganglia	CNIH4	1	225000000	225000000	1.34476	0.1787
CMC.BRAIN.RNASEQ_SPLICING	XPO1	2	61700000	61800000	1.34475	0.1787
CMC.BRAIN.RNASEQ_SPLICING	DDX42	17	61851566	61896677	1.34483	0.1787
Brain_Hippocampus	FLG-AS1	1	152000000	152000000	-1.34471	0.17872
CMC.BRAIN.RNASEQ_SPLICING	CCNDBP1	15	43500000	43500000	1.34459	0.17876
Brain_Cortex	RP11-293M10.6	14	75900000	75900000	1.3446	0.17877
Brain_Putamen_basal_ganglia	HLA-J	6	29975174	29977733	1.3445	0.1788
Liver	HLA-H	6	29856244	29858259	1.3444	0.1788
CMC.BRAIN.RNASEQ	OR2D3	11	6940000	6940000	-1.34433	0.17884
Brain_Frontal_Cortex_BA9	TMEM53	1	45100000	45100000	1.34413	0.1789
Brain_Hippocampus	TEX9	15	56500000	56700000	1.3442	0.1789
Brain_Hypothalamus	TIPIN	15	66600000	66700000	1.3442	0.1789
Brain_Anterior_cingulate_cortex_BA24	PPIL3	2	202000000	202000000	-1.3441	0.17891
Brain_Caudate_basal_ganglia	RP11-433J8.2	14	97200000	97300000	1.3441	0.17892
CMC.BRAIN.RNASEQ_SPLICING	SDCCAG8	1	243000000	244000000	1.34406	0.17893
Liver	DSE	6	117000000	117000000	1.34407	0.17893
YFS.BLOOD.RNAARR	LPL	8	19800000	19800000	1.3441	0.17893
CMC.BRAIN.RNASEQ_SPLICING	DOCK7	1	62900000	63200000	-1.34396	0.17896
CMC.BRAIN.RNASEQ_SPLICING	TTC18	10	75000000	75100000	1.34398	0.17896
CMC.BRAIN.RNASEQ	MRPL17	11	6700000	6700000	-1.34389	0.17898
Brain_Cerebellar_Hemisphere	MCUR1	6	13800000	13800000	1.34305	0.179
Brain_Hypothalamus	LYRM4	6	5100000	5260000	1.34375	0.179
Brain_Nucleus_accumbens_basal_ganglia	ABHD12	20	25275379	25371619	-1.3437	0.179
CMC.BRAIN.RNASEQ_SPLICING	HLA-DRA	6	32407648	32412959	-1.34392	0.179
YFS.BLOOD.RNAARR	TMEM159	16	21169698	21191937	1.34375	0.17903
CMC.BRAIN.RNASEQ_SPLICING	MMAB	12	110000000	110000000	-1.34372	0.17904
Brain_Spinal_cord_cervical_c-1	LINC00493	20	18548064	18550207	1.3434	0.1791
YFS.BLOOD.RNAARR	SYTL3	6	159000000	159000000	1.34338	0.17915
Brain_Cerebellum	STK38L	12	27400000	27500000	1.34331	0.17917
NTR.BLOOD.RNAARR	ASPH	8	62400000	62600000	-1.3433	0.17917
Brain_Anterior_cingulate_cortex_BA24	RP11-203L2.3	9	71400000	71400000	1.34323	0.1792
Brain_Hypothalamus	RP11-10L7.1	4	89200000	89300000	1.3433	0.1792
Brain_Putamen_basal_ganglia	TRAF1	9	124000000	124000000	1.34319	0.1792
Brain_Spinal_cord_cervical_c-1	LACC1	13	44500000	44500000	1.3432	0.1792
Brain_Cerebellum	FAM53C	5	138000000	138000000	-1.343	0.17927
Brain_Hippocampus	FBXL7	5	15500000	15900000	1.343	0.17927
CMC.BRAIN.RNASEQ	WASF3	13	27100000	27300000	1.343	0.17928
CMC.BRAIN.RNASEQ_SPLICING	RSPRY1	16	57220240	57272947	1.343	0.1793
Pituitary	MKRN7P	20	45092541	45093763	1.3428	0.1793
YFS.BLOOD.RNAARR	AP4B1	1	114000000	114000000	1.34289	0.17931
Liver	ARL17A	17	44594068	44657088	1.3428	0.17934
Liver	CTD-3110P2.2	11	63000000	63000000	1.34274	0.17936
Brain_Nucleus_accumbens_basal_ganglia	RP11-403A21.1	18	21537718	21562520	1.34263	0.17939
Brain_Hippocampus	AMDHD1	12	96300000	96400000	1.3425	0.1794
Brain_Hippocampus	DISP2	15	40700000	40700000	-1.3427	0.1794
Brain_Cortex	ATP12A	13	25300000	25300000	1.3425	0.17944
Brain_Frontal_Cortex_BA9	FAM182B	20	25744102	25848861	-1.3424	0.17947
CMC.BRAIN.RNASEQ	GLYR1	16	4853203	4897303	-1.34239	0.17947
CMC.BRAIN.RNASEQ	BAIAP2L2	22	38480895	38506676	-1.34233	0.17949
NTR.BLOOD.RNAARR	PYGB	20	25228687	25278648	-1.3424	0.1795
Pituitary	RP11-508N22.12	10	38400000	38400000	-1.3424	0.1795
Brain_Anterior_cingulate_cortex_BA24	BOLA3-AS1	2	74400000	74400000	1.3422	0.17954
Liver	PSMC3	11	47400000	47400000	1.34207	0.17957
YFS.BLOOD.RNAARR	KCNMB4	12	70800000	70800000	1.34207	0.17957
Brain_Substantia_nigra	HMOX1	22	35776354	35790207	1.34201	0.17959
Brain_Anterior_cingulate_cortex_BA24	UHRF1BP1	6	34800000	34900000	-1.342	0.1796
Brain_Cerebellum	ST8SIA5	18	44259081	44339220	-1.34202	0.1796
Brain_Hypothalamus	UVSSA	4	1340000	1380000	1.3421	0.1796
Brain_Substantia_nigra	ZNF419	19	57999079	58006048	1.34196	0.1796
NTR.BLOOD.RNAARR	ZNF622	5	16500000	16500000	-1.34194	0.179615
YFS.BLOOD.RNAARR	TOX	8	59700000	60000000	1.3419	0.17962
Pituitary	AC103965.1	15	84900000	84900000	1.3419	0.17963
Adrenal_Gland	COL26A1	7	101000000	101000000	-1.34183	0.17965
CMC.BRAIN.RNASEQ_SPLICING	SLC22A10	11	62900000	63100000	-1.34171	0.17969
Brain_Putamen_basal_ganglia	ALDH2	12	112000000	112000000	1.3416	0.1797
Pituitary	TAF6	7	99700000	99700000	-1.34167	0.1797
Brain_Spinal_cord_cervical_c-1	SMIM8	6	88000000	88100000	-1.3416	0.17973
CMC.BRAIN.RNASEQ	ABHD15	17	27887688	27894042	1.3416	0.17973
Brain_Nucleus_accumbens_basal_ganglia	SLFN5	17	33570055	33600674	1.3416	0.17974
Adrenal_Gland	GSTT2	22	24322339	24326106	-1.3415	0.179748
Brain_Caudate_basal_ganglia	ERO1LB	1	236000000	236000000	-1.34143	0.17978
Brain_Caudate_basal_ganglia	NUDT2	9	34300000	34300000	1.34141	0.1798
Brain_Spinal_cord_cervical_c-1	UHRF1BP1	6	34800000	34900000	-1.34132	0.17982
Brain_Hippocampus	NBPF3	1	21800000	21800000	1.34123	0.17985
YFS.BLOOD.RNAARR	GM2A	5	151000000	151000000	-1.34116	0.17987
Brain_Nucleus_accumbens_basal_ganglia	FBXO42	1	16600000	16700000	1.3411	0.17989
CMC.BRAIN.RNASEQ_SPLICING	CCDC3	10	12900000	13100000	1.34108	0.17989
Brain_Cerebellum	KAT8	16	31127075	31142714	1.34104	0.17991
Brain_Anterior_cingulate_cortex_BA24	RP11-430B1.2	15	52500000	52500000	1.34098	0.179927
YFS.BLOOD.RNAARR	ANGPT1	8	108000000	109000000	1.341	0.17994
Brain_Amygdala	RP11-745O10.2	12	66500000	66500000	-1.3409	0.17995
Brain_Anterior_cingulate_cortex_BA24	CRHR2	7	30700000	30700000	-1.34088	0.179961
Pituitary	RP11-122G18.5	1	161000000	161000000	1.34078	0.179992
Brain_Amygdala	AP000708.1	11	125000000	125000000	-1.34075	0.18
Brain_Cortex	RP11-586K2.1	8	89300000	89700000	1.3406	0.18
Brain_Nucleus_accumbens_basal_ganglia	CPXM1	20	2774715	2781283	-1.3408	0.18
CMC.BRAIN.RNASEQ_SPLICING	DGCR5	22	18958010	19018742	1.34071	0.18
Brain_Substantia_nigra	ANKRD34A	1	145000000	145000000	-1.3407	0.18003
CMC.BRAIN.RNASEQ	ARF3	12	49300000	49400000	1.3406	0.18006
Brain_Cortex	NDUFAF5	20	13765596	13799067	-1.3405	0.18008
Brain_Anterior_cingulate_cortex_BA24	LIAS	4	39500000	39500000	-1.3405	0.1801
Brain_Caudate_basal_ganglia	STK33	11	8410000	8620000	-1.34036	0.1801
Brain_Cerebellar_Hemisphere	NAT8	2	73900000	73900000	-1.34043	0.180106
Brain_Cerebellum	CSGALNACT1	8	19300000	19600000	-1.34039	0.18012
CMC.BRAIN.RNASEQ_SPLICING	GAPVD1	9	128000000	128000000	-1.3404	0.18012
Brain_Nucleus_accumbens_basal_ganglia	RP11-320P7.2	12	70600000	70600000	1.34031	0.18014
CMC.BRAIN.RNASEQ_SPLICING	BBOX1	11	27100000	27100000	1.34026	0.18016
Brain_Hypothalamus	CTB-75G16.3	17	34990527	34991156	-1.3402	0.18017
Brain_Cerebellar_Hemisphere	TP53I3	2	24300000	24300000	-1.34023	0.180172
CMC.BRAIN.RNASEQ_SPLICING	KIAA1430	4	186000000	186000000	1.34022	0.1802
CMC.BRAIN.RNASEQ_SPLICING	KIAA0753	17	6481644	6544247	-1.34004	0.1802
YFS.BLOOD.RNAARR	RAB15	14	65400000	65400000	-1.34007	0.18022
Brain_Substantia_nigra	CRHR1-IT1	17	43697694	43725582	1.34	0.18023
Brain_Anterior_cingulate_cortex_BA24	CTC-304I17.5	17	32488756	32491270	-1.33997	0.18025
Brain_Amygdala	NEAT1	11	65200000	65200000	-1.33985	0.18029
CMC.BRAIN.RNASEQ_SPLICING	YWHAH	22	32340478	32353590	1.33984	0.1803
Brain_Cerebellar_Hemisphere	CTD-2651B20.3	15	45500000	45600000	-1.3397	0.18033
Brain_Cortex	NOL10	2	10700000	10800000	1.3397	0.18033
Brain_Caudate_basal_ganglia	RP11-488P3.1	1	94200000	94200000	1.33963	0.18036
Brain_Cerebellar_Hemisphere	NUDCD2	5	163000000	163000000	-1.3396	0.18036
Brain_Frontal_Cortex_BA9	SNRPC	6	34700000	34700000	1.3396	0.18038
Brain_Amygdala	HIGD1A	3	42800000	42800000	-1.3395	0.1804
Brain_Hypothalamus	C11orf54	11	93500000	93500000	-1.3396	0.1804
Brain_Putamen_basal_ganglia	TNFRSF10C	8	22900000	23000000	1.33941	0.1804
Brain_Substantia_nigra	RP11-297M9.2	16	9847272	9851895	-1.33953	0.1804
CMC.BRAIN.RNASEQ	ROR2	9	94300000	94700000	-1.3397	0.1804
CMC.BRAIN.RNASEQ_SPLICING	ATIC	2	216000000	216000000	1.3394	0.1804
Brain_Cerebellum	FAM215B	17	44636196	44640161	1.33936	0.18045
Brain_Anterior_cingulate_cortex_BA24	LINC00184	1	235000000	235000000	1.33934	0.18046
CMC.BRAIN.RNASEQ_SPLICING	MRPL55	1	228000000	228000000	-1.33935	0.18046
Brain_Cerebellum	CRHR1-IT1	17	43697694	43725582	1.3393	0.18047
Brain_Nucleus_accumbens_basal_ganglia	LDLRAP1	1	25900000	25900000	-1.33929	0.18047
Brain_Spinal_cord_cervical_c-1	TESK2	1	45800000	46000000	-1.33925	0.18049
Brain_Amygdala	LINC00920	16	66442427	66446038	1.33909	0.1805
Brain_Cerebellum	BTN3A3	6	26440700	26453643	-1.33911	0.1805
Brain_Cerebellum	HLA-DQA2	6	32709119	32714992	1.33909	0.1805
Brain_Cortex	PSPHP1	7	55800000	55800000	-1.33919	0.18051
CMC.BRAIN.RNASEQ	SND1	7	127000000	128000000	-1.33913	0.18053
CMC.BRAIN.RNASEQ	DERL1	8	124000000	124000000	-1.339	0.18057
CMC.BRAIN.RNASEQ_SPLICING	ARAP2	4	36100000	36200000	-1.33903	0.1806
NTR.BLOOD.RNAARR	FBXO3	11	33800000	33800000	1.3389	0.1806
CMC.BRAIN.RNASEQ_SPLICING	NUDCD3	7	44400000	44500000	1.33864	0.18069
Brain_Cerebellar_Hemisphere	YEATS2-AS1	3	184000000	184000000	-1.33875	0.1807
NTR.BLOOD.RNAARR	HSPA1B	6	31795513	31798031	1.3387	0.1807
YFS.BLOOD.RNAARR	ARID3B	15	74800000	74900000	1.33848	0.1807
NTR.BLOOD.RNAARR	NDST1	5	150000000	150000000	-1.33857	0.180712
Brain_Cortex	MOGS	2	74700000	74700000	-1.3386	0.18072
YFS.BLOOD.RNAARR	ATP5S	14	50800000	50800000	1.3385	0.18073
Brain_Cerebellar_Hemisphere	CCDC93	2	119000000	119000000	1.33845	0.180748
Brain_Hippocampus	MST1P2	1	17000000	17000000	-1.33845	0.18075
Brain_Hypothalamus	LINC00443	13	107000000	107000000	-1.3384	0.18076
Brain_Frontal_Cortex_BA9	RSBN1L-AS1	7	77300000	77300000	1.3383	0.1808
Pituitary	KIAA1549L	11	33600000	33700000	-1.3382	0.18083
Adrenal_Gland	USP46	4	53500000	53500000	-1.33818	0.18084
Brain_Frontal_Cortex_BA9	ST20	15	80200000	80200000	1.338	0.1809
Brain_Hypothalamus	CTC-366B18.4	5	74900000	74900000	-1.3381	0.1809
CMC.BRAIN.RNASEQ_SPLICING	PKP4	2	159000000	160000000	-1.33793	0.1809
Liver	PEAK1	15	77400000	77700000	1.338	0.1809
CMC.BRAIN.RNASEQ	POLI	18	51795848	51824604	-1.3379	0.18094
Brain_Cerebellum	C5orf60	5	179000000	179000000	-1.33771	0.18099
Brain_Amygdala	NLRC3	16	3589049	3627401	1.33783	0.181
Brain_Anterior_cingulate_cortex_BA24	GLYATL2	11	58600000	58700000	1.33783	0.181
Brain_Caudate_basal_ganglia	C11orf49	11	47000000	47200000	-1.33759	0.181
Brain_Cerebellar_Hemisphere	RPL7L1	6	42800000	42900000	1.33855	0.181
Brain_Cerebellar_Hemisphere	LHPP	10	126000000	126000000	-1.3377	0.181
Brain_Putamen_basal_ganglia	FAHD2B	2	97700000	97800000	1.33755	0.181
Liver	AC011747.4	2	8700000	8720000	1.33761	0.181
YFS.BLOOD.RNAARR	NINJ2	12	673000	773000	1.33767	0.181
Liver	PLA2G2A	1	20300000	20300000	-1.3374	0.18109
Brain_Spinal_cord_cervical_c-1	PRKAB1	12	120000000	120000000	-1.33746	0.1811
CMC.BRAIN.RNASEQ_SPLICING	CA8	8	61100000	61200000	-1.33736	0.1811
CMC.BRAIN.RNASEQ_SPLICING	FOPNL	16	15959576	15982447	1.33742	0.1811
Brain_Anterior_cingulate_cortex_BA24	RP11-745O10.2	12	66500000	66500000	-1.3373	0.18111
CMC.BRAIN.RNASEQ	FBXO38	5	148000000	148000000	-1.33732	0.181117
Brain_Cerebellum	RP11-794G24.1	11	61300000	61300000	-1.33727	0.18113
Brain_Cerebellum	AC008074.3	2	64600000	64700000	-1.33719	0.18116
Brain_Anterior_cingulate_cortex_BA24	LIN52	14	74600000	74700000	-1.3372	0.18117
CMC.BRAIN.RNASEQ_SPLICING	SDCCAG8	1	243000000	244000000	-1.33717	0.18117
Brain_Cerebellar_Hemisphere	AF131217.1	21	29811667	30047170	1.33701	0.1812
Brain_Spinal_cord_cervical_c-1	RAB6C	2	131000000	131000000	-1.33699	0.1812
CMC.BRAIN.RNASEQ_SPLICING	RPAIN	17	5322960	5336340	-1.337	0.1812
Brain_Nucleus_accumbens_basal_ganglia	RP11-963H4.3	17	10752858	10784212	-1.337	0.18121
Brain_Caudate_basal_ganglia	IFI27L2	14	94600000	94600000	1.337	0.18122
YFS.BLOOD.RNAARR	KIF2A	5	61600000	61800000	-1.337	0.18122
CMC.BRAIN.RNASEQ_SPLICING	WDR49	3	167000000	167000000	-1.33681	0.18128
CMC.BRAIN.RNASEQ_SPLICING	DLEU2	13	50600000	50700000	1.33684	0.18128
Brain_Cortex	DDX59	1	201000000	201000000	-1.33682	0.181281
Brain_Cerebellum	MYL12B	18	3261907	3278282	-1.33687	0.1813
Brain_Hypothalamus	BCO2	11	112000000	112000000	1.3367	0.1813
NTR.BLOOD.RNAARR	HMGN4	6	26538198	26546976	1.3366	0.1813
Pituitary	LINC01013	6	132000000	132000000	-1.33672	0.18131
Brain_Frontal_Cortex_BA9	CENPJ	13	25500000	25500000	-1.3367	0.18132
Pituitary	LARS	5	145000000	146000000	-1.33666	0.181333
Brain_Anterior_cingulate_cortex_BA24	C1orf213	1	23700000	23700000	-1.33664	0.18134
Brain_Putamen_basal_ganglia	GPR180	13	95300000	95300000	1.3366	0.18136
Brain_Cortex	RP11-660L16.2	11	71200000	71200000	1.33651	0.18138
Brain_Cerebellum	RP13-467H17.1	8	143000000	143000000	-1.3365	0.18139
Pituitary	LMCD1-AS1	3	7990000	8650000	1.3365	0.18139
Pituitary	AGPAT4	6	162000000	162000000	-1.3365	0.18139
CMC.BRAIN.RNASEQ_SPLICING	ALDH3A2	17	19552063	19580908	1.3366	0.1814
YFS.BLOOD.RNAARR	WDR61	15	78600000	78600000	1.33645	0.1814
Brain_Cerebellum	CTD-2228K2.7	5	473000	481000	1.33639	0.18142
CMC.BRAIN.RNASEQ	MYO1D	17	30819627	31203902	-1.33632	0.18144
Adrenal_Gland	RP11-454L9.2	14	55900000	55900000	-1.3363	0.181463
Brain_Cerebellar_Hemisphere	SNX16	8	82700000	82800000	-1.33623	0.18147
Brain_Frontal_Cortex_BA9	MTHFS	15	80100000	80200000	1.33624	0.18147
CMC.BRAIN.RNASEQ_SPLICING	C14orf159	14	91600000	91700000	1.33619	0.18149
Liver	RP11-83M16.4	5	67000000	67000000	1.3363	0.1815
NTR.BLOOD.RNAARR	APOL1	22	36649055	36663576	1.3361	0.1815
CMC.BRAIN.RNASEQ	PCDHGB1	5	141000000	141000000	1.33613	0.181506
CMC.BRAIN.RNASEQ	ZFYVE27	10	99500000	99500000	1.33603	0.18154
Adrenal_Gland	AC087380.14	11	5540000	5550000	-1.33597	0.18156
Brain_Cerebellar_Hemisphere	ARHGEF7	13	112000000	112000000	1.33595	0.18156
Brain_Hippocampus	ZFYVE19	15	41100000	41100000	-1.3357	0.1816
CMC.BRAIN.RNASEQ_SPLICING	GNPTAB	12	102000000	102000000	-1.33585	0.1816
Brain_Caudate_basal_ganglia	CTC-228N24.3	5	127000000	127000000	1.3358	0.18161
Pituitary	IPPK	9	95400000	95400000	1.3358	0.181628
Brain_Frontal_Cortex_BA9	APOPT1	14	104000000	104000000	-1.3358	0.181631
Pituitary	AC093375.1	2	157000000	157000000	1.33573	0.18164
Pituitary	RAB30-AS1	11	82800000	82800000	-1.3357	0.18166
Brain_Caudate_basal_ganglia	TNNC2	20	44451853	44462384	1.33551	0.1817
Brain_Putamen_basal_ganglia	SLC9C2	1	173000000	174000000	-1.3355	0.1817
Brain_Substantia_nigra	BEND6	6	56800000	56900000	1.3356	0.1817
CMC.BRAIN.RNASEQ_SPLICING	ARAP2	4	36100000	36200000	-1.33559	0.1817
Brain_Hippocampus	TTN	2	179000000	180000000	-1.3353	0.18177
Brain_Caudate_basal_ganglia	CTD-2525I3.2	19	52674411	52680255	1.33521	0.18181
CMC.BRAIN.RNASEQ	PTPN21	14	88900000	89000000	-1.3351	0.18184
Pituitary	AC108463.2	2	112000000	112000000	1.33508	0.18185
Brain_Cortex	LINC00551	13	107000000	107000000	-1.3349	0.18189
Adrenal_Gland	SNRPC	6	34700000	34700000	1.33502	0.1819
YFS.BLOOD.RNAARR	SUSD1	9	115000000	115000000	1.33481	0.1819
Brain_Cortex	QPCT	2	37600000	37600000	-1.3349	0.18191
CMC.BRAIN.RNASEQ_SPLICING	IQCG	3	198000000	198000000	1.33488	0.18192
Brain_Spinal_cord_cervical_c-1	MAP3K3	17	61699775	61773261	1.33485	0.18193
Brain_Anterior_cingulate_cortex_BA24	SOHLH2	13	36700000	36800000	-1.33477	0.182
Brain_Cerebellar_Hemisphere	UHRF1BP1	6	34800000	34900000	-1.33397	0.182
Brain_Cerebellar_Hemisphere	SERPINB6	6	2950000	2970000	1.33511	0.182
Brain_Cerebellum	HLA-DPA1	6	33032346	33041549	1.33456	0.182
Brain_Nucleus_accumbens_basal_ganglia	NIT2	3	100000000	100000000	1.33472	0.182
CMC.BRAIN.RNASEQ_SPLICING	TMEM144	4	159000000	159000000	-1.3346	0.182
CMC.BRAIN.RNASEQ_SPLICING	PBRM1	3	52600000	52700000	-1.3346	0.18201
Pituitary	G3BP2	4	76600000	76600000	1.33452	0.18203
Brain_Putamen_basal_ganglia	BEND6	6	56800000	56900000	1.33452	0.182033
Brain_Anterior_cingulate_cortex_BA24	RP11-302B13.1	12	49300000	49300000	1.3345	0.18205
Brain_Nucleus_accumbens_basal_ganglia	RP11-368I23.4	3	169000000	169000000	-1.33445	0.1821
Brain_Putamen_basal_ganglia	AC003003.5	16	19316203	19322269	-1.3342	0.1821
Brain_Spinal_cord_cervical_c-1	N6AMT1	21	30244513	30257693	-1.3343	0.1821
Brain_Putamen_basal_ganglia	CCBL2	1	89400000	89500000	1.3342	0.18212
Brain_Spinal_cord_cervical_c-1	TIPIN	15	66600000	66700000	1.3343	0.18212
CMC.BRAIN.RNASEQ	ACTR10	14	58700000	58700000	-1.3342	0.18214
Brain_Anterior_cingulate_cortex_BA24	PDZD8	10	119000000	119000000	-1.33415	0.18216
YFS.BLOOD.RNAARR	DFNA5	7	24700000	24800000	-1.33409	0.182175
YFS.BLOOD.RNAARR	FNTB	14	65500000	65500000	1.33408	0.18218
Brain_Cerebellum	RNU6-554P	15	43900000	43900000	1.33403	0.18219
CMC.BRAIN.RNASEQ	ZNF772	19	57980953	57988938	-1.334	0.1822
CMC.BRAIN.RNASEQ_SPLICING	P4HA2	5	132000000	132000000	-1.33389	0.18224
Brain_Cerebellum	METAP1D	2	173000000	173000000	1.33386	0.182249
Brain_Hypothalamus	RP11-569G13.2	9	98900000	98900000	-1.33383	0.18226
Brain_Nucleus_accumbens_basal_ganglia	RDM1	17	34245070	34257777	1.3338	0.18226
Brain_Hypothalamus	GMCL1	2	70100000	70100000	-1.3338	0.18227
Brain_Caudate_basal_ganglia	ERCC6L2	9	98600000	98800000	-1.33357	0.1823
Brain_Cerebellum	FKBP11	12	49300000	49300000	-1.33368	0.18231
YFS.BLOOD.RNAARR	UBE2E3	2	182000000	182000000	-1.33358	0.18234
Adrenal_Gland	DND1P1	17	43663237	43664295	1.33356	0.18235
Brain_Cortex	CHST5	16	75562433	75569145	1.33327	0.1824
CMC.BRAIN.RNASEQ	PCDHGA6	5	141000000	141000000	-1.33324	0.182453
Brain_Cortex	MYLIP	6	16100000	16100000	1.3332	0.182455
Brain_Cerebellum	UBE2Q2P1	15	85100000	85100000	-1.33318	0.18247
Brain_Nucleus_accumbens_basal_ganglia	PA2G4	12	56500000	56500000	1.33317	0.18247
CMC.BRAIN.RNASEQ_SPLICING	HPCAL4	1	40100000	40200000	1.33318	0.18247
NTR.BLOOD.RNAARR	LARS	5	145000000	146000000	-1.33316	0.182478
Adrenal_Gland	STK19	6	31938943	31949228	-1.3332	0.1825
CMC.BRAIN.RNASEQ_SPLICING	DIO2	14	80700000	80700000	1.333	0.18253
Brain_Putamen_basal_ganglia	RP11-259G18.3	17	44336917	44337972	1.33298	0.18254
Adrenal_Gland	C17orf50	17	34087916	34092098	-1.33293	0.18255
Pituitary	CYP11A1	15	74600000	74700000	1.3329	0.18255
Brain_Frontal_Cortex_BA9	ELP2	18	33709407	33757909	-1.3328	0.1826
Liver	LYG1	2	99900000	99900000	1.3327	0.1826
Brain_Spinal_cord_cervical_c-1	LRRC37A2	17	44588877	44630815	1.33276	0.18261
CMC.BRAIN.RNASEQ_SPLICING	LEO1	15	52200000	52300000	1.33268	0.18264
YFS.BLOOD.RNAARR	TMEM43	3	14200000	14200000	-1.33268	0.18264
Brain_Cortex	FTSJ2	7	2270000	2280000	-1.33261	0.18266
Brain_Cortex	DZIP1L	3	138000000	138000000	-1.33256	0.18268
CMC.BRAIN.RNASEQ	SYNE1	6	152000000	153000000	1.33251	0.18269
Brain_Cerebellar_Hemisphere	OTOF	2	26700000	26800000	1.33251	0.182693
Brain_Caudate_basal_ganglia	AP006216.11	11	117000000	117000000	-1.33252	0.1827
Brain_Putamen_basal_ganglia	NDUFB8	10	102000000	102000000	-1.3325	0.1827
CMC.BRAIN.RNASEQ	PAPPA2	1	176000000	177000000	-1.33246	0.18271
Pituitary	RP4-717I23.3	1	93700000	93800000	-1.33242	0.182723
CMC.BRAIN.RNASEQ	C6orf165	6	88100000	88200000	-1.33234	0.18275
Brain_Substantia_nigra	RP11-665C16.6	14	55700000	55700000	1.3323	0.18277
Brain_Cerebellum	GABPB1-AS1	15	50600000	50700000	1.33224	0.18278
CMC.BRAIN.RNASEQ_SPLICING	RPAP2	1	92800000	92900000	1.33224	0.18278
Brain_Anterior_cingulate_cortex_BA24	AC005154.7	7	30600000	30600000	1.33223	0.182784
Brain_Hippocampus	CTD-2339F6.1	8	58700000	58700000	1.33218	0.1828
CMC.BRAIN.RNASEQ_SPLICING	ARAP2	4	36100000	36200000	1.33209	0.1828
CMC.BRAIN.RNASEQ	CEP170	1	243000000	243000000	1.33213	0.18282
Brain_Cortex	LINC00839	10	43000000	43000000	1.33209	0.18283
CMC.BRAIN.RNASEQ_SPLICING	RUSC1	1	155000000	155000000	1.33208	0.18283
Brain_Cerebellar_Hemisphere	CD5	11	60900000	60900000	1.332	0.18286
Adrenal_Gland	RNF6	13	26700000	26800000	-1.33179	0.1829
CMC.BRAIN.RNASEQ_SPLICING	CD82	11	44600000	44600000	1.33188	0.1829
Brain_Hippocampus	RP11-77P16.4	3	130000000	130000000	-1.33186	0.18291
CMC.BRAIN.RNASEQ_SPLICING	IFT46	11	118000000	118000000	-1.33184	0.18291
CMC.BRAIN.RNASEQ_SPLICING	TPK1	7	144000000	145000000	1.33182	0.18292
Pituitary	DNAH7	2	197000000	197000000	1.33171	0.18296
CMC.BRAIN.RNASEQ_SPLICING	SNRPC	6	34700000	34700000	1.33166	0.18297
Brain_Cerebellar_Hemisphere	CTD-2313J17.5	15	93300000	93300000	1.3315	0.18301
Adrenal_Gland	RP3-467L1.6	1	7840000	7840000	-1.33152	0.18302
Brain_Cerebellar_Hemisphere	RASGRF2	5	80300000	80500000	1.3314	0.18306
Brain_Substantia_nigra	RP11-660L16.2	11	71200000	71200000	1.33139	0.18306
CMC.BRAIN.RNASEQ_SPLICING	RPL7L1	6	42800000	42900000	1.33137	0.18307
NTR.BLOOD.RNAARR	PI3	20	43803542	43805185	1.3311	0.1831
YFS.BLOOD.RNAARR	SEC23B	20	18488137	18542059	1.33115	0.1831
Brain_Frontal_Cortex_BA9	RP11-108M9.4	1	17200000	17200000	-1.33121	0.18312
CMC.BRAIN.RNASEQ_SPLICING	ZFYVE19	15	41100000	41100000	-1.33118	0.18313
Brain_Cortex	POLDIP2	17	26674036	26684545	1.33109	0.183158
Pituitary	SKP1P1	7	65900000	65900000	-1.33109	0.18316
Brain_Cerebellar_Hemisphere	ARHGEF11	1	157000000	157000000	1.33107	0.18317
Brain_Cerebellar_Hemisphere	GFM1	3	158000000	158000000	1.33095	0.1832
Brain_Spinal_cord_cervical_c-1	TMEM216	11	61200000	61200000	-1.331	0.1832
NTR.BLOOD.RNAARR	RCCD1	15	91500000	91500000	-1.3309	0.1832
Brain_Cerebellar_Hemisphere	RP11-108O10.2	11	112000000	112000000	1.33087	0.18323
Brain_Nucleus_accumbens_basal_ganglia	KLRC3	12	10600000	10600000	-1.33078	0.18326
Brain_Anterior_cingulate_cortex_BA24	NOS2	17	26083792	26127525	-1.33066	0.1833
Brain_Cerebellum	STK19	6	31938943	31949228	1.33065	0.1833
NTR.BLOOD.RNAARR	KREMEN1	22	29469065	29564321	1.3307	0.1833
Brain_Spinal_cord_cervical_c-1	CTD-2020K17.3	17	43315395	43319101	-1.33063	0.18331
Brain_Frontal_Cortex_BA9	NADSYN1	11	71200000	71200000	1.33058	0.18333
CMC.BRAIN.RNASEQ	FBXO34	14	55700000	55800000	1.3305	0.18336
Brain_Cerebellum	C1QTNF4	11	47600000	47600000	-1.33039	0.18339
Brain_Frontal_Cortex_BA9	AL133481.1	10	81300000	81300000	1.3304	0.18339
Brain_Amygdala	EMILIN3	20	39989223	39995467	-1.3305	0.1834
Brain_Hypothalamus	UHRF1BP1	6	34800000	34900000	-1.33032	0.1834
CMC.BRAIN.RNASEQ_SPLICING	ALDH3A2	17	19552063	19580908	-1.33029	0.1834
Brain_Cerebellum	MSR1	8	16000000	16400000	1.3303	0.18342
Adrenal_Gland	PSPH	7	56100000	56100000	-1.33027	0.18343
Brain_Substantia_nigra	AP003774.6	11	64200000	64200000	1.33025	0.18344
Brain_Anterior_cingulate_cortex_BA24	AC007390.5	2	37400000	37400000	-1.3302	0.18346
Brain_Amygdala	SETD9	5	56200000	56200000	1.3302	0.1835
NTR.BLOOD.RNAARR	BCAT1	12	25000000	25100000	1.3301	0.1835
NTR.BLOOD.RNAARR	PTGR2	14	74300000	74400000	-1.33017	0.1835
Adrenal_Gland	BTRC	10	103000000	103000000	1.33001	0.18352
Adrenal_Gland	RP11-422J8.1	1	37900000	37900000	1.32993	0.18354
Brain_Nucleus_accumbens_basal_ganglia	RP11-410E4.1	2	187000000	187000000	-1.32976	0.1836
Brain_Nucleus_accumbens_basal_ganglia	CWF19L1	10	102000000	102000000	1.3297	0.18363
Brain_Cerebellum	BMP7	20	55743804	55841685	-1.3296	0.18365
Brain_Amygdala	DDX11L2	2	114000000	114000000	-1.3296	0.18366
Brain_Cortex	LARS	5	145000000	146000000	-1.32955	0.18367
Brain_Anterior_cingulate_cortex_BA24	SLC27A5	19	58990879	59023432	1.3294	0.1837
Brain_Cerebellar_Hemisphere	NUP210	3	13400000	13500000	1.32943	0.1837
Brain_Cerebellum	FBXO42	1	16600000	16700000	1.32946	0.1837
Brain_Spinal_cord_cervical_c-1	HSD17B13	4	88200000	88200000	1.3294	0.18371
Liver	THBS3	1	155000000	155000000	-1.32941	0.18371
Brain_Spinal_cord_cervical_c-1	KANSL1-AS1	17	44270942	44274089	1.32936	0.18373
Pituitary	RP13-578N3.3	4	145000000	145000000	1.32925	0.18377
Brain_Cortex	ARL17A	17	44594068	44657088	1.32921	0.183779
Adrenal_Gland	TRIM59	3	160000000	160000000	-1.3292	0.18378
Brain_Hypothalamus	RP11-274B21.9	7	128000000	128000000	-1.3292	0.18378
Brain_Amygdala	KPNB1	17	45726842	45762871	1.3293	0.1838
Brain_Anterior_cingulate_cortex_BA24	PDLIM4	5	132000000	132000000	-1.3292	0.1838
Brain_Cerebellum	TEX14	17	56634039	56769416	-1.329	0.18385
CMC.BRAIN.RNASEQ_SPLICING	ZFYVE27	10	99500000	99500000	1.329	0.18385
CMC.BRAIN.RNASEQ_SPLICING	C15orf57	15	40800000	40900000	-1.32896	0.18386
YFS.BLOOD.RNAARR	LMBR1	7	156000000	157000000	1.3289	0.183881
Brain_Caudate_basal_ganglia	LINC00443	13	107000000	107000000	-1.32891	0.1839
Brain_Cerebellum	KRT18P34	3	157000000	157000000	1.3288	0.18392
CMC.BRAIN.RNASEQ_SPLICING	ODF2L	1	86800000	86900000	1.32872	0.18394
Brain_Cerebellum	MAPK13	6	36100000	36100000	1.32868	0.18396
CMC.BRAIN.RNASEQ_SPLICING	ALG8	11	77800000	77900000	1.32862	0.18397
Brain_Frontal_Cortex_BA9	OR7E29P	3	125000000	125000000	1.3286	0.184
CMC.BRAIN.RNASEQ	SNRNP40	1	31700000	31800000	1.32854	0.184
CMC.BRAIN.RNASEQ	TPRKB	2	74000000	74000000	1.32851	0.184
NTR.BLOOD.RNAARR	PRKAR1A	17	66508528	66529564	-1.3285	0.184
Brain_Caudate_basal_ganglia	TDRD9	14	104000000	105000000	1.3285	0.18401
NTR.BLOOD.RNAARR	INTS4	11	77600000	77700000	1.3285	0.18403
YFS.BLOOD.RNAARR	TAL1	1	47700000	47700000	-1.3283	0.18408
Adrenal_Gland	ZNF322	6	26636518	26659980	-1.3281	0.1841
Brain_Amygdala	RP3-477O4.16	20	34106682	34107108	1.3282	0.1841
Brain_Cerebellum	RP4-800G7.2	7	149000000	149000000	-1.3282	0.18411
Adrenal_Gland	ZNF592	15	85300000	85300000	1.32814	0.184132
Brain_Cerebellum	STRN3	14	31400000	31500000	-1.328	0.18417
NTR.BLOOD.RNAARR	GNRHR	4	68600000	68600000	1.328	0.18417
NTR.BLOOD.RNAARR	TMPRSS11D	4	68700000	68700000	1.328	0.18417
Brain_Hippocampus	AMACR	5	34000000	34000000	-1.328	0.18418
Brain_Cerebellar_Hemisphere	RP11-491F9.8	16	49328797	49330647	1.3279	0.1842
YFS.BLOOD.RNAARR	ZNF397	18	32820994	32847097	1.32784	0.1842
Brain_Nucleus_accumbens_basal_ganglia	GALNT8	12	4830000	4880000	1.32792	0.18421
Brain_Caudate_basal_ganglia	OSER1-AS1	20	42839600	42854667	-1.32754	0.1843
Brain_Cerebellar_Hemisphere	ZNF548	19	57901218	57912786	1.32769	0.1843
Brain_Putamen_basal_ganglia	PPP6C	9	128000000	128000000	-1.3275	0.1843
YFS.BLOOD.RNAARR	SLC35A4	5	140000000	140000000	-1.32748	0.18435
Brain_Spinal_cord_cervical_c-1	PMS2P4	7	66800000	66800000	1.3274	0.18437
Brain_Frontal_Cortex_BA9	FAM171A1	10	15300000	15400000	-1.3274	0.18439
Brain_Anterior_cingulate_cortex_BA24	ZDHHC20-IT1	13	22000000	22000000	1.32734	0.1844
YFS.BLOOD.RNAARR	POLI	18	51795774	51847636	-1.32745	0.1844
Brain_Frontal_Cortex_BA9	MXRA7	17	74669741	74707098	1.32728	0.18442
Brain_Cerebellum	ZNF484	9	95600000	95600000	-1.3271	0.18448
Brain_Cortex	TRHDE	12	72500000	73100000	1.32705	0.18449
Adrenal_Gland	IFNAR2	21	34602206	34636177	-1.327	0.1845
Brain_Amygdala	VN1R51P	9	99900000	99900000	-1.3271	0.1845
Brain_Nucleus_accumbens_basal_ganglia	RP11-502I4.3	15	67800000	67800000	-1.32689	0.1845
Adrenal_Gland	YWHAZ	8	102000000	102000000	-1.327	0.18452
Brain_Cerebellar_Hemisphere	C1orf123	1	53700000	53700000	1.32689	0.18454
NTR.BLOOD.RNAARR	ASB3	2	53900000	54100000	1.3269	0.18454
Brain_Spinal_cord_cervical_c-1	JAKMIP2	5	147000000	147000000	-1.3268	0.18457
Adrenal_Gland	SMDT1	22	42475695	42480288	-1.3268	0.184571
Brain_Cerebellar_Hemisphere	PHLDB1	11	118000000	119000000	-1.32677	0.18458
Brain_Nucleus_accumbens_basal_ganglia	RP11-277P12.20	12	10500000	10600000	1.32676	0.18459
Brain_Cortex	RP11-666A20.3	3	126000000	126000000	1.32673	0.1846
CMC.BRAIN.RNASEQ	ANKRD19P	9	95600000	95700000	-1.3267	0.1846
Brain_Nucleus_accumbens_basal_ganglia	VWDE	7	12400000	12400000	1.32669	0.18461
Brain_Spinal_cord_cervical_c-1	PCDHA13	5	140000000	140000000	1.3267	0.18462
Pituitary	SYN2	3	12000000	12200000	1.3267	0.18462
Pituitary	LRRC57	15	42800000	42800000	-1.3266	0.18465
YFS.BLOOD.RNAARR	ID3	1	23900000	23900000	-1.32655	0.18466
Brain_Amygdala	CMAHP	6	25100000	25200000	-1.3265	0.184671
Brain_Nucleus_accumbens_basal_ganglia	RP11-434H6.6	3	129000000	129000000	1.32636	0.1847
CMC.BRAIN.RNASEQ	SNRPC	6	34700000	34700000	1.32631	0.18474
Brain_Hippocampus	OPN4	10	88400000	88400000	1.3262	0.18476
YFS.BLOOD.RNAARR	MRPL43	10	103000000	103000000	1.3262	0.18477
Brain_Cortex	DPY19L1	7	35000000	35100000	1.32619	0.18478
Pituitary	CLCC1	1	109000000	110000000	-1.32608	0.184815
Brain_Cortex	NPHP3	3	132000000	132000000	-1.32597	0.18485
Pituitary	RP11-569G13.2	9	98900000	98900000	-1.326	0.184851
Brain_Cerebellum	C5	9	124000000	124000000	1.32594	0.18486
Brain_Cortex	SNHG17	20	37049235	37063996	1.32584	0.18489
Adrenal_Gland	CCHCR1	6	31110216	31126015	1.3257	0.1849
Brain_Caudate_basal_ganglia	NMNAT3	3	139000000	139000000	1.32575	0.1849
Brain_Cerebellar_Hemisphere	ZNF880	19	52873170	52889048	1.32572	0.1849
Pituitary	TMEM179B	11	62600000	62600000	-1.3257	0.18493
YFS.BLOOD.RNAARR	ZNF614	19	52516018	52533493	1.3257	0.18493
CMC.BRAIN.RNASEQ_SPLICING	UNC13B	9	35200000	35400000	-1.3256	0.18496
Brain_Substantia_nigra	TXNDC16	14	52900000	53000000	-1.3256	0.18498
Brain_Cerebellum	DNAJC4	11	64000000	64000000	-1.32554	0.18499
Brain_Hippocampus	CICP14	7	128000000	128000000	-1.3255	0.18499
Adrenal_Gland	ACTBP8	6	89000000	89000000	-1.32538	0.185
Brain_Anterior_cingulate_cortex_BA24	SLC33A1	3	156000000	156000000	1.32544	0.185
Brain_Caudate_basal_ganglia	DPM1	20	49551404	49575092	-1.3256	0.185
CMC.BRAIN.RNASEQ_SPLICING	ZNF268	12	134000000	134000000	-1.32552	0.185
CMC.BRAIN.RNASEQ	CPNE3	8	87500000	87600000	1.3254	0.18503
Brain_Cerebellum	PPP3CC	8	22300000	22400000	-1.32538	0.18504
Adrenal_Gland	SUCO	1	173000000	173000000	-1.32538	0.18505
Brain_Cerebellum	LRRC37A2	17	44588877	44630815	1.32534	0.18506
Liver	INVS	9	103000000	103000000	-1.3253	0.18507
CMC.BRAIN.RNASEQ	ZNF169	9	97000000	97100000	1.3253	0.1851
Brain_Spinal_cord_cervical_c-1	INTS4L1	7	64600000	64700000	1.3252	0.18511
YFS.BLOOD.RNAARR	TMEM180	10	104000000	104000000	1.32498	0.18518
Adrenal_Gland	WDR7	18	54318906	54698828	1.3248	0.1852
Brain_Cerebellum	ALDH1L1-AS2	3	126000000	126000000	1.3249	0.1852
Brain_Hypothalamus	AC011330.5	15	44000000	44000000	-1.3249	0.1852
Adrenal_Gland	METTL15	11	28100000	28400000	1.32486	0.18522
Brain_Hypothalamus	ZNF880	19	52873170	52889048	1.3248	0.18523
Brain_Anterior_cingulate_cortex_BA24	FARP2	2	242000000	242000000	1.3247	0.18528
CMC.BRAIN.RNASEQ_SPLICING	INTS10	8	19700000	19700000	-1.32464	0.18529
Adrenal_Gland	TRMT112	11	64100000	64100000	1.32461	0.1853
Brain_Frontal_Cortex_BA9	GALNT1	18	33161081	33291798	1.3247	0.1853
Brain_Hippocampus	ERGIC3	20	34129770	34145405	1.32462	0.1853
CMC.BRAIN.RNASEQ_SPLICING	RYR3	15	33600000	34200000	1.32461	0.1853
Liver	USP31	16	23075495	23160591	1.3245	0.1853
NTR.BLOOD.RNAARR	CCDC109B	4	110000000	111000000	-1.3245	0.18532
Brain_Cerebellum	ENTPD4	8	23200000	23300000	1.32443	0.18536
Brain_Cerebellum	CEP290	12	88400000	88500000	1.3244	0.18537
Brain_Cortex	WNT8B	10	102000000	102000000	-1.32422	0.18543
Brain_Frontal_Cortex_BA9	RP11-996F15.2	12	29400000	29500000	-1.3242	0.18543
CMC.BRAIN.RNASEQ_SPLICING	JAKMIP2	5	147000000	147000000	1.32422	0.18543
Brain_Nucleus_accumbens_basal_ganglia	GAR1	4	111000000	111000000	1.32416	0.18545
Brain_Putamen_basal_ganglia	RP11-286H15.1	2	128000000	128000000	-1.32403	0.1855
Brain_Putamen_basal_ganglia	ABHD12	20	25275379	25371619	-1.324	0.1855
Adrenal_Gland	RP11-438L19.1	2	184000000	184000000	-1.32398	0.18551
Brain_Caudate_basal_ganglia	RP11-86H7.7	1	95100000	95100000	-1.32394	0.18552
Brain_Anterior_cingulate_cortex_BA24	ICA1L	2	204000000	204000000	-1.3239	0.18553
YFS.BLOOD.RNAARR	ZNHIT3	17	34842473	34855154	-1.32382	0.185564
Brain_Hippocampus	LINC00174	7	65800000	65900000	-1.3238	0.18558
Brain_Amygdala	NAPG	18	10525902	10552757	1.3237	0.1856
Brain_Cortex	KIAA1467	12	13200000	13300000	1.32368	0.18561
CMC.BRAIN.RNASEQ_SPLICING	FAM174A	5	99900000	99900000	-1.32361	0.18563
Brain_Hippocampus	RP11-259G18.3	17	44336917	44337972	1.3235	0.18565
Brain_Cerebellum	MTSS1	8	126000000	126000000	1.32351	0.18566
Brain_Nucleus_accumbens_basal_ganglia	TBC1D31	8	124000000	124000000	-1.3235	0.18567
Brain_Cortex	RP5-894A10.2	7	141000000	141000000	-1.32339	0.18571
CMC.BRAIN.RNASEQ_SPLICING	SLC25A26	3	66100000	66400000	-1.32339	0.18571
Brain_Caudate_basal_ganglia	LINC00323	21	42513427	42520060	1.3233	0.18575
Brain_Cerebellum	PNOC	8	28200000	28200000	-1.32327	0.18575
Brain_Caudate_basal_ganglia	TAS2R4	7	141000000	141000000	-1.32314	0.185789
CMC.BRAIN.RNASEQ	IFNW1	9	21100000	21100000	-1.323	0.1858
NTR.BLOOD.RNAARR	RYR3	15	33600000	34200000	1.3231	0.1858
Brain_Amygdala	HYAL3	3	50300000	50300000	1.3228	0.1859
Brain_Caudate_basal_ganglia	CNOT6L	4	78600000	78700000	1.32	0.1859
Brain_Frontal_Cortex_BA9	AC123768.4	15	32900000	32900000	1.32279	0.1859
Brain_Substantia_nigra	AC068282.3	2	128000000	128000000	1.3229	0.1859
Liver	MSH5	6	31707725	31730575	1.3228	0.1859
Brain_Cerebellum	ARSG	17	66255323	66418872	1.32272	0.18593
Brain_Hippocampus	INPP1	2	191000000	191000000	-1.3227	0.18593
Adrenal_Gland	IQCH	15	67500000	67800000	-1.32269	0.185938
Brain_Cerebellum	PDHB	3	58400000	58400000	1.3227	0.18594
Brain_Substantia_nigra	RP11-212P7.2	7	128000000	128000000	1.32261	0.18597
Brain_Caudate_basal_ganglia	RP11-481A20.10	8	11900000	11900000	1.32252	0.186
Brain_Cerebellum	HLA-K	6	29894955	29897009	1.32243	0.186
CMC.BRAIN.RNASEQ	LOC375295	2	177000000	178000000	-1.32366	0.186
Brain_Hippocampus	OSGIN2	8	90900000	90900000	-1.3222	0.1861
YFS.BLOOD.RNAARR	POLR2C	16	57496299	57505922	-1.32221	0.1861
Brain_Anterior_cingulate_cortex_BA24	F11R	1	161000000	161000000	-1.32215	0.18612
Brain_Cerebellum	S100A13	1	154000000	154000000	1.32212	0.18613
CMC.BRAIN.RNASEQ_SPLICING	PDCD6	5	272000	315000	1.32211	0.18613
Brain_Cortex	STYXL1	7	75600000	75700000	-1.32209	0.18614
Liver	RPSA	3	39400000	39500000	1.32208	0.18614
Pituitary	PDE6D	2	233000000	233000000	1.32208	0.18614
Brain_Caudate_basal_ganglia	ERCC3	2	128000000	128000000	1.322	0.18617
Liver	GLO1	6	38600000	38700000	-1.32195	0.18618
Brain_Cerebellum	CBR1	21	37443248	37445464	1.322	0.1862
CMC.BRAIN.RNASEQ	LEMD2	6	33738989	33756906	-1.3219	0.1862
Brain_Substantia_nigra	RP11-111K18.2	7	42900000	42900000	-1.32177	0.18624
YFS.BLOOD.RNAARR	TRIT1	1	40300000	40300000	-1.3218	0.18624
Brain_Anterior_cingulate_cortex_BA24	TCP11	6	35100000	35100000	-1.3216	0.18629
Brain_Hypothalamus	KIAA1586	6	56900000	56900000	1.32166	0.1863
CMC.BRAIN.RNASEQ_SPLICING	USP25	21	17102495	17252377	1.3215	0.1863
Pituitary	RP11-159J3.1	16	28251014	28251989	-1.32171	0.1863
CMC.BRAIN.RNASEQ	HSD17B12	11	43700000	43900000	1.32155	0.18632
Brain_Putamen_basal_ganglia	PEX12	17	33901814	33905882	1.32134	0.18639
Liver	RP4-717I23.3	1	93700000	93800000	-1.32133	0.18639
Adrenal_Gland	CTD-3098H1.2	19	48366740	48368598	-1.32131	0.1864
Brain_Spinal_cord_cervical_c-1	AC093162.5	2	85500000	85500000	-1.32132	0.1864
Pituitary	BHLHE22	8	65500000	65500000	1.32134	0.1864
CMC.BRAIN.RNASEQ_SPLICING	ZNF131	5	43100000	43200000	-1.32123	0.18643
Brain_Amygdala	PIBF1	13	73400000	73600000	1.321	0.18645
Brain_Cortex	KLKB1	4	187000000	187000000	-1.3211	0.18646
YFS.BLOOD.RNAARR	KLHL24	3	183000000	183000000	-1.32114	0.18646
Brain_Caudate_basal_ganglia	HRNR	1	152000000	152000000	1.32109	0.18647
Pituitary	NSUN7	4	40800000	40800000	1.3211	0.18647
NTR.BLOOD.RNAARR	CNR2	1	24200000	24200000	1.321	0.1865
NTR.BLOOD.RNAARR	ALKBH1	14	78100000	78200000	1.32088	0.1865
Brain_Caudate_basal_ganglia	ESPNL	2	239000000	239000000	-1.321	0.18651
CMC.BRAIN.RNASEQ	PRDX1	1	46000000	46000000	1.32094	0.18652
Brain_Cortex	CYP51P2	13	29300000	29300000	-1.3209	0.18654
CMC.BRAIN.RNASEQ	MKRN7P	20	45092298	45093931	1.32084	0.186555
CMC.BRAIN.RNASEQ	COL16A1	1	32100000	32200000	1.3208	0.18657
Adrenal_Gland	STARD9	15	42900000	43000000	1.32072	0.186595
Brain_Nucleus_accumbens_basal_ganglia	GFRA1	10	118000000	118000000	1.3206	0.18663
Brain_Anterior_cingulate_cortex_BA24	AP000350.6	22	24269087	24271761	1.3206	0.18664
Pituitary	RP11-274B21.2	7	128000000	128000000	-1.32052	0.18666
YFS.BLOOD.RNAARR	MTA3	2	42700000	43000000	-1.32054	0.18666
NTR.BLOOD.RNAARR	TNRC6A	16	24741055	24837548	1.3205	0.1867
Brain_Nucleus_accumbens_basal_ganglia	KCNN3	1	155000000	155000000	1.3203	0.18673
Brain_Nucleus_accumbens_basal_ganglia	PDE1A	2	183000000	183000000	-1.32008	0.18681
Pituitary	COL6A4P2	3	130000000	130000000	1.32	0.18684
YFS.BLOOD.RNAARR	ITPRIPL1	2	97000000	97000000	-1.32	0.18684
Pituitary	FARP2	2	242000000	242000000	1.31997	0.18685
CMC.BRAIN.RNASEQ	TIPIN	15	66600000	66600000	1.3199	0.18687
Brain_Cerebellum	RP5-827C21.6	1	235000000	235000000	1.31983	0.18689
Brain_Cerebellum	PLEKHF1	19	30155963	30166364	1.31983	0.1869
CMC.BRAIN.RNASEQ_SPLICING	RHOT1	17	30469472	30552746	-1.31992	0.1869
Brain_Caudate_basal_ganglia	CCDC181	1	169000000	169000000	-1.31975	0.18692
Brain_Amygdala	ZBED5	11	10800000	10900000	1.31968	0.18694
Brain_Cerebellum	RP4-753D10.3	20	23012179	23019873	-1.3196	0.18695
CMC.BRAIN.RNASEQ_SPLICING	TBL1XR1	3	177000000	177000000	-1.31962	0.18696
Brain_Cortex	C4B	6	31982539	32003195	-1.31943	0.187
CMC.BRAIN.RNASEQ	SP110	2	231000000	231000000	1.31969	0.187
Pituitary	CTD-3064M3.7	8	142000000	142000000	1.31948	0.187
CMC.BRAIN.RNASEQ_SPLICING	RIC3	11	8130000	8190000	1.31945	0.18702
NTR.BLOOD.RNAARR	DPY19L3	19	32896695	32975799	1.3194	0.18704
Adrenal_Gland	PDE8A	15	85500000	85700000	1.31937	0.187046
YFS.BLOOD.RNAARR	CPD	17	28705923	28797007	-1.31931	0.187067
CMC.BRAIN.RNASEQ	TUBA1B	12	49500000	49500000	-1.3193	0.18707
Brain_Amygdala	IFT80	3	160000000	160000000	-1.3193	0.1871
CMC.BRAIN.RNASEQ	ZNF204P	6	27325601	27343153	-1.3193	0.1871
CMC.BRAIN.RNASEQ	NAGA	22	42454337	42466846	-1.31921	0.1871
Liver	GRID1	10	87400000	88100000	1.31927	0.1871
Pituitary	SERTAD4-AS1	1	210000000	210000000	1.31919	0.187105
Brain_Cerebellar_Hemisphere	AC091132.1	17	43530210	43541431	-1.3192	0.187107
CMC.BRAIN.RNASEQ_SPLICING	RNF13	3	150000000	150000000	1.31917	0.18711
Brain_Cerebellar_Hemisphere	AC159540.1	2	98100000	98100000	-1.31913	0.187127
Brain_Cerebellum	GLS	2	192000000	192000000	-1.31912	0.187128
CMC.BRAIN.RNASEQ	ADCK3	1	227000000	227000000	1.31911	0.18713
Brain_Anterior_cingulate_cortex_BA24	TIPIN	15	66600000	66700000	1.31907	0.187146
Brain_Hypothalamus	RP11-498P14.5	9	100000000	100000000	-1.31907	0.18715
Brain_Cortex	ANAPC13	3	134000000	134000000	-1.319	0.18717
Adrenal_Gland	DENND2D	1	112000000	112000000	1.31898	0.18718
Brain_Caudate_basal_ganglia	RP11-981G7.1	8	10300000	10300000	1.31891	0.1872
YFS.BLOOD.RNAARR	SMOX	20	4101627	4168394	-1.3188	0.1872
Brain_Anterior_cingulate_cortex_BA24	KRT18P34	3	157000000	157000000	1.31866	0.1873
Brain_Caudate_basal_ganglia	RP3-477O4.16	20	34106682	34107108	1.3186	0.1873
Brain_Nucleus_accumbens_basal_ganglia	PCCB	3	136000000	136000000	-1.31873	0.1873
CMC.BRAIN.RNASEQ_SPLICING	ANKRD36BP2	2	89100000	89100000	-1.31846	0.1873
CMC.BRAIN.RNASEQ_SPLICING	BAZ2B	2	160000000	160000000	1.31857	0.1873
CMC.BRAIN.RNASEQ_SPLICING	SNTB2	16	69221049	69342955	1.31852	0.1873
Liver	AC005041.17	2	74700000	74700000	1.31873	0.1873
Brain_Cerebellum	INO80B	2	74700000	74700000	1.31856	0.187317
CMC.BRAIN.RNASEQ_SPLICING	TRIM22	11	5710000	5820000	1.31855	0.18732
Brain_Cerebellum	TRAF1	9	124000000	124000000	1.31839	0.18737
Brain_Anterior_cingulate_cortex_BA24	STARD10	11	72500000	72500000	-1.31824	0.1874
Brain_Spinal_cord_cervical_c-1	RP11-685N10.1	11	94200000	94200000	-1.3184	0.1874
CMC.BRAIN.RNASEQ_SPLICING	CTNNA2	2	79400000	80900000	1.31846	0.1874
Brain_Hippocampus	TAX1BP3	17	3566196	3571976	-1.3182	0.18742
CMC.BRAIN.RNASEQ	VIPR1	3	42500000	42600000	1.3181	0.18747
CMC.BRAIN.RNASEQ_SPLICING	PGM3	6	83900000	83900000	-1.31806	0.18748
Brain_Putamen_basal_ganglia	AP000350.5	22	24243619	24249255	1.3181	0.18749
Adrenal_Gland	TRIM4	7	99500000	99500000	1.31803	0.1875
CMC.BRAIN.RNASEQ_SPLICING	ADD1	4	2850000	2930000	1.318	0.1875
Brain_Nucleus_accumbens_basal_ganglia	MCFD2	2	47100000	47200000	1.31799	0.18751
Brain_Nucleus_accumbens_basal_ganglia	SLC25A24	1	109000000	109000000	-1.31795	0.18752
Pituitary	GTPBP10	7	90000000	90000000	-1.31794	0.18752
Brain_Cortex	PCDHA8	5	140000000	140000000	1.31779	0.18757
CMC.BRAIN.RNASEQ	LRRK2	12	40600000	40800000	-1.3178	0.18758
CMC.BRAIN.RNASEQ_SPLICING	CSMD1	8	2790000	4850000	1.31777	0.18758
Adrenal_Gland	ZNF181	19	35225060	35233777	-1.31783	0.1876
Brain_Frontal_Cortex_BA9	RPL37P23	19	52646296	52646589	-1.3177	0.1876
Liver	TSPAN14	10	82200000	82300000	1.31776	0.1876
CMC.BRAIN.RNASEQ	CD36	7	80000000	80300000	1.31762	0.18763
Brain_Cortex	MPC2	1	168000000	168000000	-1.31758	0.187643
Liver	CWF19L2	11	107000000	107000000	1.31749	0.18767
Brain_Cortex	LACTB	15	63400000	63400000	-1.31749	0.18768
CMC.BRAIN.RNASEQ_SPLICING	CTNNAL1	9	112000000	112000000	-1.3174	0.18769
Brain_Cortex	SENP6	6	76300000	76400000	-1.3174	0.187694
Brain_Amygdala	ANO7	2	242000000	242000000	1.3174	0.1877
NTR.BLOOD.RNAARR	C16orf45	16	15528351	15682115	-1.3173	0.1877
Brain_Cerebellum	TNNI3K	1	74700000	75000000	1.31734	0.18772
YFS.BLOOD.RNAARR	B4GALT3	1	161000000	161000000	1.31727	0.18775
Brain_Amygdala	RP11-819C21.1	11	107000000	107000000	-1.31724	0.18776
Brain_Hippocampus	NT5M	17	17206649	17250977	-1.3172	0.18778
Brain_Substantia_nigra	RP11-564C4.6	10	52400000	52400000	-1.3172	0.1878
Liver	TCTN3	10	97400000	97500000	1.3171	0.1878
Brain_Hypothalamus	SLC5A7	2	109000000	109000000	-1.3171	0.18781
Brain_Cerebellar_Hemisphere	FKBP11	12	49300000	49300000	-1.317	0.18783
Brain_Frontal_Cortex_BA9	C2orf15	2	99900000	99900000	1.317	0.18785
CMC.BRAIN.RNASEQ	BLZF1	1	169000000	169000000	-1.31696	0.18785
CMC.BRAIN.RNASEQ	CEP152	15	49000000	49100000	1.31685	0.18789
CMC.BRAIN.RNASEQ_SPLICING	CLDN11	3	170000000	171000000	-1.31685	0.18789
Brain_Amygdala	SLC2A8	9	130000000	130000000	1.3168	0.1879
Brain_Cerebellum	APOA1BP	1	157000000	157000000	1.31668	0.18795
Brain_Hypothalamus	DDX59	1	201000000	201000000	-1.31662	0.18796
Brain_Nucleus_accumbens_basal_ganglia	SRP72	4	57300000	57400000	1.31652	0.188
Brain_Spinal_cord_cervical_c-1	AS3MT	10	105000000	105000000	-1.3164	0.188
CMC.BRAIN.RNASEQ	SESTD1	2	180000000	180000000	1.31525	0.188
CMC.BRAIN.RNASEQ_SPLICING	TNS1	2	219000000	219000000	-1.31659	0.188
Pituitary	ERGIC3	20	34129770	34145405	1.3164	0.188
CMC.BRAIN.RNASEQ_SPLICING	AHI1	6	136000000	136000000	1.31646	0.18802
Adrenal_Gland	PIKFYVE	2	209000000	209000000	-1.31644	0.18803
Brain_Hypothalamus	ADAMTS14	10	72400000	72500000	-1.31644	0.18803
Pituitary	ERCC6L2	9	98600000	98800000	-1.3163	0.188088
Brain_Nucleus_accumbens_basal_ganglia	MCM8	20	5931298	5975852	-1.3162	0.1881
Pituitary	UHRF1BP1	6	34800000	34900000	-1.31619	0.18811
Brain_Cerebellum	FTSJ3	17	61896793	61907372	1.31612	0.18813
CMC.BRAIN.RNASEQ_SPLICING	COX6C	8	101000000	101000000	-1.31607	0.18815
Adrenal_Gland	RP11-598F7.6	12	276000	292000	1.31603	0.1882
Brain_Substantia_nigra	MRPL35	2	86400000	86400000	-1.3161	0.1882
CMC.BRAIN.RNASEQ	WBP2NL	22	42394728	42454460	-1.31591	0.1882
CMC.BRAIN.RNASEQ_SPLICING	NDUFS2	1	161000000	161000000	-1.31588	0.18821
Adrenal_Gland	GBAP1	1	155000000	155000000	1.31585	0.18822
Brain_Cerebellum	INTS4L1	7	64600000	64700000	1.31587	0.18822
Brain_Cerebellum	RDH16	12	57300000	57400000	1.31586	0.18822
Brain_Cerebellar_Hemisphere	SFI1	22	31884732	32014476	1.31581	0.18824
Brain_Nucleus_accumbens_basal_ganglia	LINC00264	10	26900000	26900000	1.3157	0.18827
CMC.BRAIN.RNASEQ	ADAMTS3	4	73100000	73400000	1.31571	0.18827
YFS.BLOOD.RNAARR	CROCC	1	17100000	17300000	-1.3157	0.18827
YFS.BLOOD.RNAARR	DNAJC13	3	132000000	132000000	-1.31568	0.18828
Brain_Cerebellum	NAGA	22	42454461	42466846	-1.3157	0.18829
Brain_Anterior_cingulate_cortex_BA24	CD164	6	110000000	110000000	1.3155	0.18834
CMC.BRAIN.RNASEQ	IFT57	3	108000000	108000000	1.31538	0.18838
CMC.BRAIN.RNASEQ	C12orf39	12	21700000	21700000	1.3153	0.1884
Brain_Amygdala	RP1-79C4.4	1	171000000	171000000	1.3153	0.18842
Brain_Cerebellar_Hemisphere	RP11-527D7.1	1	242000000	242000000	-1.31525	0.18842
CMC.BRAIN.RNASEQ	G2E3	14	31000000	31100000	1.3152	0.18843
Brain_Hypothalamus	RP11-166O4.5	7	66800000	66800000	1.31518	0.18845
Brain_Hippocampus	GPR180	13	95300000	95300000	1.315	0.1885
Brain_Nucleus_accumbens_basal_ganglia	ZFYVE19	15	41100000	41100000	-1.31506	0.1885
CMC.BRAIN.RNASEQ_SPLICING	POLI	18	51795848	51824604	-1.31514	0.1885
CMC.BRAIN.RNASEQ	TMEM70	8	74900000	74900000	-1.315	0.18852
CMC.BRAIN.RNASEQ	STARD10	11	72500000	72500000	-1.31494	0.18853
Brain_Nucleus_accumbens_basal_ganglia	TMEM26	10	63200000	63200000	1.3149	0.18855
Brain_Spinal_cord_cervical_c-1	CDO1	5	115000000	115000000	1.3149	0.18855
Liver	ZNF138	7	64300000	64300000	1.31481	0.18857
Brain_Substantia_nigra	GOLGA6L5	15	85100000	85100000	1.3146	0.1886
Liver	ZNF155	19	44472014	44501047	-1.3147	0.1886
Brain_Caudate_basal_ganglia	AC068039.4	2	173000000	173000000	-1.3147	0.18862
CMC.BRAIN.RNASEQ_SPLICING	ERGIC3	20	34129777	34145405	-1.31462	0.188639
YFS.BLOOD.RNAARR	CAV2	7	116000000	116000000	1.31454	0.188663
Brain_Nucleus_accumbens_basal_ganglia	PRPSAP1	17	74305567	74380602	-1.3145	0.18867
Brain_Cerebellum	ATP7B	13	52500000	52600000	-1.3145	0.18869
Brain_Cortex	UHRF1BP1	6	34800000	34900000	-1.3143	0.18876
Adrenal_Gland	INPP4A	2	99100000	99200000	-1.31421	0.18877
CMC.BRAIN.RNASEQ	VAV3	1	108000000	109000000	1.3142	0.18878
Brain_Caudate_basal_ganglia	POLI	18	51795774	51847636	-1.3141	0.1888
Brain_Cerebellum	C2CD5	12	22600000	22700000	-1.31415	0.1888
Brain_Nucleus_accumbens_basal_ganglia	WDR5B	3	122000000	122000000	1.31406	0.1888
CMC.BRAIN.RNASEQ_SPLICING	PDZRN4	12	41600000	42000000	-1.31414	0.1888
YFS.BLOOD.RNAARR	GNB5	15	52400000	52500000	1.31417	0.1888
Brain_Cerebellum	RP11-745O10.2	12	66500000	66500000	-1.31408	0.18882
Brain_Nucleus_accumbens_basal_ganglia	AC007255.8	7	29600000	29600000	-1.31406	0.18883
Brain_Putamen_basal_ganglia	RP11-73M7.6	1	32100000	32100000	1.314	0.18884
YFS.BLOOD.RNAARR	ZNF100	19	21905568	21950430	-1.314	0.18884
Brain_Cortex	RP11-458F8.4	7	66400000	66400000	-1.31395	0.18886
Brain_Spinal_cord_cervical_c-1	LINC00920	16	66442427	66446038	1.3139	0.1889
Brain_Cerebellum	SLC37A3	7	140000000	140000000	1.3138	0.18891
CMC.BRAIN.RNASEQ_SPLICING	GPR137B	1	236000000	236000000	-1.31376	0.18893
CMC.BRAIN.RNASEQ	NOP56	20	2633177	2639039	-1.31367	0.188958
Pituitary	PTGES3L	17	41120105	41132545	1.31364	0.18897
Brain_Frontal_Cortex_BA9	ANO7	2	242000000	242000000	1.3136	0.18898
Brain_Substantia_nigra	KRTAP5-9	11	71300000	71300000	1.3136	0.18898
Brain_Cerebellum	PRKD3	2	37500000	37600000	-1.31358	0.188988
Brain_Cerebellar_Hemisphere	RIOK1	6	7390000	7420000	-1.31463	0.189
Brain_Cerebellar_Hemisphere	IFNGR2	21	34775202	34851655	-1.31361	0.189
Brain_Hippocampus	STYXL1	7	75600000	75700000	-1.3134	0.18904
Brain_Cerebellum	FAM182B	20	25744102	25848861	-1.3133	0.18907
Brain_Frontal_Cortex_BA9	SIRPB1	20	1544167	1600707	1.3132	0.18912
Brain_Frontal_Cortex_BA9	PAAF1	11	73600000	73600000	1.31314	0.18914
Brain_Putamen_basal_ganglia	SLFN5	17	33570055	33600674	1.31311	0.18914
Brain_Amygdala	GKAP1	9	86400000	86400000	-1.3129	0.1892
Pituitary	HLA-DPA1	6	33032346	33041549	1.3128	0.1892
Brain_Cerebellum	AP001007.1	11	125000000	125000000	-1.31293	0.18921
Brain_Putamen_basal_ganglia	STAG3L4	7	66800000	66800000	-1.31288	0.18922
Brain_Cortex	SCGB1A1	11	62200000	62200000	1.31287	0.18923
YFS.BLOOD.RNAARR	SH3YL1	2	218000	266000	1.31286	0.18923
Pituitary	MAP3K7CL	21	30449792	30548210	1.3128	0.18924
Adrenal_Gland	CAPZB	1	19700000	19800000	1.31271	0.18928
Brain_Amygdala	RP11-162G9.1	4	179000000	179000000	-1.3128	0.1893
Brain_Frontal_Cortex_BA9	AP000688.8	21	37377636	37380136	-1.31262	0.1893
CMC.BRAIN.RNASEQ_SPLICING	STK39	2	169000000	169000000	-1.3126	0.1893
Liver	LARS	5	145000000	146000000	-1.31253	0.1893
YFS.BLOOD.RNAARR	WEE1	11	9600000	9620000	-1.31252	0.1893
Brain_Cerebellar_Hemisphere	KRR1	12	75900000	75900000	1.3126	0.18931
Brain_Cerebellar_Hemisphere	LY75	2	161000000	161000000	-1.31252	0.189344
Brain_Frontal_Cortex_BA9	ERO1LB	1	236000000	236000000	-1.31248	0.18936
CMC.BRAIN.RNASEQ_SPLICING	NADSYN1	11	71200000	71200000	1.31243	0.18937
Liver	KRT18P34	3	157000000	157000000	1.31245	0.18937
Brain_Amygdala	RP11-365O16.3	1	224000000	224000000	-1.3123	0.18941
Pituitary	RIC3	11	8130000	8190000	-1.3122	0.18944
Brain_Cerebellum	ARTN	1	44400000	44400000	-1.31217	0.18946
Pituitary	CCBL2	1	89400000	89500000	1.31214	0.189472
CMC.BRAIN.RNASEQ_SPLICING	SLC2A8	9	130000000	130000000	1.312	0.18952
Pituitary	LINC01060	4	189000000	190000000	-1.31199	0.18952
CMC.BRAIN.RNASEQ	TSEN15	1	184000000	184000000	-1.31192	0.18955
Brain_Caudate_basal_ganglia	KIF6	6	39300000	39700000	1.3119	0.18956
Brain_Nucleus_accumbens_basal_ganglia	AC125232.1	2	87300000	87300000	-1.31178	0.18959
Liver	GULOP	8	27400000	27400000	1.3118	0.18959
Brain_Caudate_basal_ganglia	ETFDH	4	160000000	160000000	1.31	0.1896
Brain_Cortex	RNF215	22	30773863	30817760	-1.31177	0.1896
CMC.BRAIN.RNASEQ_SPLICING	ZNF23	16	71481505	71523217	1.31173	0.1896
Pituitary	HLA-DQA2	6	32709119	32714992	1.3117	0.1896
Brain_Cerebellar_Hemisphere	INTS4L1	7	64600000	64700000	1.3116	0.189649
Adrenal_Gland	INO80B	2	74700000	74700000	1.31158	0.18966
CMC.BRAIN.RNASEQ	CBLN3	14	24900000	24900000	1.3115	0.18968
Adrenal_Gland	ATM	11	108000000	108000000	1.31146	0.1897
Brain_Spinal_cord_cervical_c-1	DCT	13	95100000	95100000	1.3114	0.1897
Brain_Cortex	TMEM169	2	217000000	217000000	-1.3114	0.18973
Brain_Hypothalamus	AC068282.3	2	128000000	128000000	1.3114	0.18973
Brain_Cortex	NEURL3	2	97200000	97200000	1.3112	0.18979
Brain_Spinal_cord_cervical_c-1	CENPQ	6	49400000	49500000	1.31116	0.1898
CMC.BRAIN.RNASEQ_SPLICING	ACAD11	3	132000000	132000000	1.31113	0.18981
CMC.BRAIN.RNASEQ_SPLICING	PAK1	11	77000000	77200000	1.31105	0.18984
Adrenal_Gland	ADPRH	3	119000000	119000000	-1.311	0.18985
NTR.BLOOD.RNAARR	PPIL3	2	202000000	202000000	-1.311	0.18987
Adrenal_Gland	BARD1	2	216000000	216000000	1.31087	0.1899
Brain_Amygdala	AP1G1	16	71762913	71843104	-1.31088	0.1899
Brain_Anterior_cingulate_cortex_BA24	FRK	6	116000000	116000000	1.3109	0.1899
Brain_Putamen_basal_ganglia	RP11-419C5.2	16	70010291	70016448	-1.311	0.1899
CMC.BRAIN.RNASEQ_SPLICING	EFCAB6	22	43924623	44208217	-1.31095	0.1899
Liver	STARD10	11	72500000	72500000	-1.31086	0.1899
Brain_Hippocampus	GGNBP2	17	34900737	34946278	-1.3107	0.18995
Brain_Nucleus_accumbens_basal_ganglia	KLRC1	12	10600000	10600000	1.31064	0.18998
NTR.BLOOD.RNAARR	RNGTT	6	89300000	89700000	-1.31103	0.19
YFS.BLOOD.RNAARR	ITGAV	2	187000000	188000000	-1.31055	0.19001
Brain_Caudate_basal_ganglia	RP11-259G18.3	17	44336917	44337972	1.31048	0.190033
CMC.BRAIN.RNASEQ_SPLICING	SORBS1	10	97100000	97300000	1.31043	0.19005
Adrenal_Gland	ENPP7P11	4	9680000	9680000	1.31028	0.1901
Brain_Cortex	ZNF419	19	57999079	58006048	1.31034	0.1901
Brain_Putamen_basal_ganglia	TRPC6	11	101000000	102000000	1.31027	0.1901
CMC.BRAIN.RNASEQ_SPLICING	KARS	16	75661621	75681585	-1.3103	0.1901
Brain_Nucleus_accumbens_basal_ganglia	CKMT2	5	80500000	80600000	1.3103	0.19011
Brain_Cerebellar_Hemisphere	LINC00184	1	235000000	235000000	1.3102	0.19013
Brain_Cerebellar_Hemisphere	RAB27A	15	55500000	55600000	-1.3101	0.19017
CMC.BRAIN.RNASEQ_SPLICING	ARAP2	4	36100000	36200000	-1.30986	0.1902
Brain_Frontal_Cortex_BA9	RCCD1	15	91500000	91500000	-1.30991	0.19023
Pituitary	LRGUK	7	134000000	134000000	1.30982	0.19026
Brain_Cortex	APOPT1	14	104000000	104000000	-1.3098	0.190267
Brain_Cerebellar_Hemisphere	LARS	5	145000000	146000000	-1.3098	0.19028
Adrenal_Gland	C2orf88	2	191000000	191000000	1.3097	0.1903
Brain_Cerebellum	AP001062.7	21	45751117	45755734	-1.3096	0.1903
Brain_Putamen_basal_ganglia	AP000350.4	22	24236770	24241117	1.3096	0.19032
Brain_Anterior_cingulate_cortex_BA24	RP11-195F19.9	9	34700000	34700000	1.30949	0.19037
CMC.BRAIN.RNASEQ_SPLICING	WARS	14	101000000	101000000	1.30944	0.19039
Adrenal_Gland	STXBP5L	3	121000000	121000000	1.3093	0.19044
Brain_Cerebellum	ATP2A2	12	111000000	111000000	1.30919	0.19047
Brain_Cerebellum	RP11-89K21.1	2	45100000	45200000	-1.30919	0.190471
YFS.BLOOD.RNAARR	NUP35	2	184000000	184000000	-1.30913	0.19049
Brain_Putamen_basal_ganglia	RP11-259G18.1	17	44344403	44346060	1.30911	0.1905
CMC.BRAIN.RNASEQ_SPLICING	HNRNPD	4	83300000	83300000	1.30908	0.1905
Brain_Cerebellum	AC007386.2	2	65100000	65100000	-1.30907	0.19051
Brain_Hypothalamus	AP000350.4	22	24236770	24241117	1.309	0.19052
Brain_Putamen_basal_ganglia	NRN1	6	6000000	6010000	-1.30899	0.190539
CMC.BRAIN.RNASEQ	SLC2A8	9	130000000	130000000	1.3087	0.1906
CMC.BRAIN.RNASEQ_SPLICING	TMEM167A	5	82300000	82400000	-1.30882	0.1906
Liver	AGAP9	10	48200000	48200000	1.30878	0.1906
CMC.BRAIN.RNASEQ_SPLICING	ODF2L	1	86800000	86900000	-1.3087	0.19064
Pituitary	OR2AE1	7	99500000	99500000	-1.30867	0.19065
Brain_Cortex	RP11-977G19.11	12	56700000	56700000	-1.30861	0.19067
Brain_Frontal_Cortex_BA9	C7orf73	7	135000000	135000000	1.30853	0.19069
CMC.BRAIN.RNASEQ	TCP11L1	11	33100000	33100000	1.30853	0.19069
CMC.BRAIN.RNASEQ	MAMDC2	9	72700000	72800000	-1.3086	0.1907
CMC.BRAIN.RNASEQ	MGRN1	16	4674824	4740975	-1.30847	0.19071
Adrenal_Gland	FKBP1B	2	24300000	24300000	1.30842	0.19073
Brain_Hippocampus	REM2	14	23400000	23400000	-1.3083	0.19079
Brain_Putamen_basal_ganglia	REST	4	57800000	57800000	-1.3081	0.1908
Brain_Putamen_basal_ganglia	C15orf37	15	80200000	80200000	1.3082	0.1908
CMC.BRAIN.RNASEQ_SPLICING	ZNF44	19	12335500	12405714	1.3083	0.1908
Brain_Cerebellum	RP11-977G19.11	12	56700000	56700000	-1.30815	0.19082
YFS.BLOOD.RNAARR	THADA	2	43400000	43800000	-1.30814	0.19082
Brain_Cortex	NME7	1	169000000	169000000	-1.30815	0.190823
Brain_Cerebellum	RBPMS	8	30200000	30400000	-1.30798	0.19088
Pituitary	ZNF663P	20	45042867	45087915	1.3078	0.1909
Brain_Caudate_basal_ganglia	AHSA2	2	61400000	61400000	1.3077	0.19097
NTR.BLOOD.RNAARR	MAP3K5	6	137000000	137000000	-1.30684	0.191
Pituitary	FXYD4	10	43900000	43900000	1.3078	0.191
Brain_Cerebellum	KIAA0087	7	26600000	26600000	-1.30753	0.19103
YFS.BLOOD.RNAARR	PSMB5	14	23500000	23500000	1.30754	0.19103
Brain_Cortex	RP11-259G18.3	17	44336917	44337972	1.3075	0.191041
Brain_Cortex	CD6	11	60700000	60800000	-1.30743	0.19107
Brain_Cerebellum	RP1-90L6.2	22	27254597	27261749	1.3074	0.19109
Brain_Caudate_basal_ganglia	FTSJ3	17	61896793	61907372	1.30721	0.19114
CMC.BRAIN.RNASEQ	PERP	6	138000000	138000000	-1.30722	0.19114
Liver	SAMD3	6	130000000	131000000	1.30722	0.19114
Brain_Amygdala	CTNNAL1	9	112000000	112000000	1.3071	0.1912
Brain_Nucleus_accumbens_basal_ganglia	PPCDC	15	75300000	75400000	-1.30702	0.1912
Brain_Substantia_nigra	ZNF404	19	44376515	44388203	-1.30714	0.1912
YFS.BLOOD.RNAARR	SLC44A1	9	108000000	108000000	1.30699	0.1912
YFS.BLOOD.RNAARR	ZNF142	2	220000000	220000000	1.30695	0.19123
Brain_Nucleus_accumbens_basal_ganglia	NBPF3	1	21800000	21800000	1.30693	0.19124
Brain_Cerebellar_Hemisphere	FOLR2	11	71900000	71900000	-1.30677	0.19129
Brain_Frontal_Cortex_BA9	AC007773.2	19	32880956	32895914	-1.3067	0.1913
YFS.BLOOD.RNAARR	DNM3	1	172000000	172000000	-1.30672	0.19131
Brain_Spinal_cord_cervical_c-1	SCRN2	17	45915080	45918699	-1.30666	0.19133
CMC.BRAIN.RNASEQ	TMED10P1	8	146000000	146000000	1.3066	0.19135
Brain_Cerebellum	RP11-426L16.8	1	113000000	113000000	-1.30655	0.19137
Brain_Cerebellum	ZNF189	9	104000000	104000000	-1.30654	0.19137
Brain_Cerebellar_Hemisphere	AC007390.5	2	37400000	37400000	-1.30648	0.19139
Liver	GUF1	4	44700000	44700000	1.3063	0.1914
YFS.BLOOD.RNAARR	N6AMT1	21	30244513	30257693	1.3064	0.1914
Brain_Cerebellum	NUMB	14	73700000	73900000	-1.3063	0.191445
CMC.BRAIN.RNASEQ_SPLICING	UBOX5	20	3088218	3140556	1.30631	0.191449
Brain_Caudate_basal_ganglia	ADAMTS14	10	72400000	72500000	-1.3062	0.19148
CMC.BRAIN.RNASEQ_SPLICING	ALDH3A2	17	19552063	19580908	-1.30621	0.1915
Brain_Cerebellar_Hemisphere	RABEP1	17	5185558	5289129	1.3061	0.191505
CMC.BRAIN.RNASEQ	YTHDC1	4	69200000	69200000	1.30601	0.19155
Brain_Amygdala	TDRD6	6	46700000	46700000	-1.306	0.191559
Pituitary	MYO15A	17	18012020	18083116	-1.30597	0.19156
Brain_Nucleus_accumbens_basal_ganglia	PUS10	2	61200000	61200000	1.30596	0.19157
CMC.BRAIN.RNASEQ_SPLICING	EIF4G3	1	21100000	21500000	1.30592	0.19158
Brain_Amygdala	BATF2	11	64800000	64800000	1.3059	0.19159
CMC.BRAIN.RNASEQ	ESYT3	3	138000000	138000000	1.3059	0.19159
Brain_Cerebellum	L2HGDH	14	50700000	50800000	-1.3057	0.191655
CMC.BRAIN.RNASEQ	ALKBH8	11	107000000	107000000	-1.30562	0.19168
Pituitary	SLC36A1	5	151000000	151000000	-1.30559	0.191691
CMC.BRAIN.RNASEQ	RUVBL1	3	128000000	128000000	1.30553	0.19171
Adrenal_Gland	RP11-797H7.5	7	64300000	64400000	1.30552	0.19172
Brain_Cerebellum	SUMF1	3	3740000	4510000	1.3055	0.19173
Adrenal_Gland	RP11-73M18.9	14	104000000	104000000	-1.3054	0.191751
Brain_Cerebellum	CWF19L1	10	102000000	102000000	1.30535	0.19177
Adrenal_Gland	SLC6A1	3	11000000	11100000	-1.3053	0.19178
Pituitary	AURKA	20	54944445	54967393	1.3053	0.1918
Brain_Cerebellar_Hemisphere	AC079776.7	2	131000000	131000000	-1.30523	0.191815
Brain_Nucleus_accumbens_basal_ganglia	ZNF124	1	247000000	247000000	1.30507	0.19187
Brain_Caudate_basal_ganglia	SLC18A2	10	119000000	119000000	-1.30497	0.1919
Brain_Cortex	HLA-DQA2	6	32709119	32714992	1.3051	0.1919
Brain_Frontal_Cortex_BA9	TCP10L	21	33948862	33959683	1.30492	0.1919
Brain_Substantia_nigra	PBX2P1	3	143000000	143000000	-1.305	0.1919
Adrenal_Gland	FBXO25	8	356000	421000	-1.3048	0.19197
Brain_Amygdala	AP000439.1	11	69200000	69200000	-1.30469	0.192
Brain_Hypothalamus	CICP14	7	128000000	128000000	-1.30469	0.192
Brain_Nucleus_accumbens_basal_ganglia	C6ORF165	6	88100000	88200000	-1.3	0.192
CMC.BRAIN.RNASEQ	HHIPL1	14	100000000	100000000	1.3046	0.19204
YFS.BLOOD.RNAARR	WSB2	12	118000000	119000000	1.30453	0.19205
Adrenal_Gland	CTD-2228K2.7	5	473000	481000	1.30452	0.19206
Pituitary	SCAMP5	15	75200000	75300000	-1.3044	0.19209
Brain_Anterior_cingulate_cortex_BA24	MSL2	3	136000000	136000000	1.30435	0.1921
Liver	RP4-564F22.5	20	37034658	37045444	1.3044	0.1921
CMC.BRAIN.RNASEQ_SPLICING	SPCS2	11	74700000	74700000	-1.30434	0.19212
Liver	DNAJC15	13	43600000	43700000	1.3042	0.19217
Brain_Cerebellum	INPP1	2	191000000	191000000	-1.30417	0.192176
Brain_Cerebellum	OSTF1	9	77700000	77800000	1.30406	0.19221
CMC.BRAIN.RNASEQ	RARRES1	3	158000000	158000000	-1.30404	0.19222
Liver	CCT6P1	7	65200000	65200000	1.30399	0.19224
Adrenal_Gland	CRISPLD1	8	75900000	75900000	-1.3039	0.19225
YFS.BLOOD.RNAARR	SLBP	4	1690000	1710000	1.30388	0.19227
Brain_Caudate_basal_ganglia	ZP3	7	76100000	76100000	-1.30385	0.192286
Liver	RP11-616K6.1	4	185000000	185000000	1.3038	0.1923
Brain_Anterior_cingulate_cortex_BA24	FKBP11	12	49300000	49300000	-1.3037	0.19235
Brain_Hypothalamus	LRRC37A2	17	44588877	44630815	1.3036	0.19235
Brain_Amygdala	C10orf32	10	105000000	105000000	-1.3036	0.19236
Brain_Substantia_nigra	RP11-259G18.3	17	44336917	44337972	1.3036	0.19238
NTR.BLOOD.RNAARR	PLA2G16	11	63300000	63400000	-1.3036	0.19239
Brain_Putamen_basal_ganglia	AC007009.1	7	8300000	8300000	1.30346	0.19242
Brain_Cerebellum	PHLDB1	11	118000000	119000000	-1.30336	0.19245
Pituitary	RP11-642E20.2	4	69200000	69200000	-1.30329	0.19248
Brain_Putamen_basal_ganglia	AC092159.2	2	677000	697000	-1.3031	0.1925
Brain_Frontal_Cortex_BA9	TIMM23B	10	51400000	51400000	1.3032	0.19251
Brain_Putamen_basal_ganglia	LARS	5	145000000	146000000	-1.30288	0.1926
CMC.BRAIN.RNASEQ_SPLICING	CCDC104	2	55700000	55800000	1.303	0.1926
Liver	TRIM4	7	99500000	99500000	1.30287	0.19262
Brain_Cerebellum	RP11-460N20.4	7	64500000	64500000	-1.30285	0.19263
CMC.BRAIN.RNASEQ_SPLICING	CALML4	15	68500000	68500000	1.30269	0.19268
Brain_Cerebellar_Hemisphere	TM9SF2	13	100000000	100000000	-1.30266	0.19269
Brain_Cerebellar_Hemisphere	MIPEP	13	24300000	24500000	-1.30263	0.1927
NTR.BLOOD.RNAARR	MAPRE2	18	32556891	32723430	1.3027	0.1927
Brain_Nucleus_accumbens_basal_ganglia	RP11-50E11.3	10	52400000	52400000	1.3024	0.19278
Brain_Spinal_cord_cervical_c-1	EDEM3	1	185000000	185000000	-1.30237	0.19279
Pituitary	RP4-564F22.5	20	37034658	37045444	1.3022	0.1928
Brain_Frontal_Cortex_BA9	TIMD4	5	156000000	156000000	1.30221	0.19285
CMC.BRAIN.RNASEQ_SPLICING	MLF1	3	158000000	158000000	-1.3022	0.19285
Brain_Frontal_Cortex_BA9	NDUFAF5	20	13765596	13799067	-1.3022	0.19286
CMC.BRAIN.RNASEQ_SPLICING	RARS	5	168000000	168000000	-1.30215	0.19287
Brain_Cortex	PRDM8	4	81100000	81100000	-1.3021	0.19289
Brain_Amygdala	RP11-379F4.4	3	158000000	159000000	-1.302	0.1929
CMC.BRAIN.RNASEQ_SPLICING	ZNF772	19	57980953	57988938	-1.302	0.1929
Liver	RPP25	15	75200000	75200000	-1.302	0.1929
Brain_Frontal_Cortex_BA9	AC009228.1	2	24400000	24400000	1.302	0.19292
NTR.BLOOD.RNAARR	PRPF38A	1	52900000	52900000	1.3019	0.19296
Brain_Nucleus_accumbens_basal_ganglia	LINC00202-1	10	27200000	27200000	1.3018	0.19297
Brain_Spinal_cord_cervical_c-1	FLVCR1	1	213000000	213000000	-1.30183	0.19297
CMC.BRAIN.RNASEQ_SPLICING	FGD4	12	32600000	32800000	1.30185	0.19297
CMC.BRAIN.RNASEQ_SPLICING	GLS	2	192000000	192000000	1.30176	0.193
YFS.BLOOD.RNAARR	BIN3	8	22500000	22500000	-1.3016	0.19305
CMC.BRAIN.RNASEQ_SPLICING	MRPL55	1	228000000	228000000	1.30151	0.19308
Brain_Anterior_cingulate_cortex_BA24	LXN	3	158000000	158000000	-1.30143	0.1931
Brain_Caudate_basal_ganglia	HLA-DQA2	6	32709119	32714992	1.3015	0.1931
Brain_Hypothalamus	NEIL2	8	11600000	11600000	1.3013	0.1931
CMC.BRAIN.RNASEQ	ABCF3	3	184000000	184000000	1.30142	0.19311
Brain_Cerebellum	ASL	7	65500000	65600000	-1.30142	0.19312
YFS.BLOOD.RNAARR	BTG2	1	203000000	203000000	-1.30123	0.19318
Brain_Cerebellum	BTBD16	10	124000000	124000000	1.3012	0.19319
Brain_Caudate_basal_ganglia	WDFY3-AS2	4	85900000	85900000	-1.3	0.1932
Brain_Cerebellar_Hemisphere	AC004947.2	7	26600000	26600000	-1.3009	0.193285
Brain_Frontal_Cortex_BA9	ATG14	14	55800000	55900000	-1.3009	0.193285
Brain_Cortex	RP13-685P2.7	3	129000000	129000000	-1.30091	0.19329
Brain_Anterior_cingulate_cortex_BA24	DHRS1	14	24800000	24800000	1.3009	0.1933
Brain_Anterior_cingulate_cortex_BA24	POLI	18	51795774	51847636	-1.30096	0.1933
Brain_Cerebellum	ZNF461	19	37128094	37157755	-1.30085	0.1933
CMC.BRAIN.RNASEQ	CDH12	5	21800000	22900000	-1.30086	0.193307
Brain_Cerebellar_Hemisphere	METTL21A	2	208000000	208000000	1.30084	0.193314
Brain_Cerebellum	AC093495.4	3	14200000	14200000	-1.3007	0.19335
Brain_Anterior_cingulate_cortex_BA24	SUOX	12	56400000	56400000	-1.3006	0.19338
Brain_Cerebellum	SLC2A8	9	130000000	130000000	1.30064	0.19338
Brain_Cortex	FARP2	2	242000000	242000000	1.3006	0.19338
Adrenal_Gland	HLA-K	6	29894955	29897009	1.3006	0.1934
Brain_Amygdala	C19orf33	19	38794801	38795649	1.3007	0.1934
Brain_Cerebellar_Hemisphere	CIRH1A	16	69165194	69265033	-1.3007	0.1934
Brain_Spinal_cord_cervical_c-1	C2orf42	2	70400000	70400000	1.30058	0.1934
Brain_Spinal_cord_cervical_c-1	CCDC50	3	191000000	191000000	1.30068	0.1934
Adrenal_Gland	RP11-23P13.7	15	42200000	42200000	1.3005	0.19343
CMC.BRAIN.RNASEQ	LIG3	17	33307516	33332088	1.30048	0.19344
Brain_Frontal_Cortex_BA9	GSKIP	14	96800000	96900000	-1.3004	0.193452
Brain_Hypothalamus	C7orf13	7	156000000	156000000	-1.30041	0.19346
Brain_Frontal_Cortex_BA9	RP11-67M1.1	4	90800000	90800000	1.30036	0.19348
CMC.BRAIN.RNASEQ	CWC15	11	94700000	94700000	-1.30037	0.19348
Brain_Caudate_basal_ganglia	RP13-685P2.7	3	129000000	129000000	-1.30018	0.1935
Brain_Hypothalamus	KIF25-AS1	6	168000000	168000000	-1.30042	0.1935
Brain_Putamen_basal_ganglia	RPL23AP7	2	114000000	114000000	-1.30036	0.1935
NTR.BLOOD.RNAARR	SLC35E4	22	31031643	31059284	-1.3002	0.1935
CMC.BRAIN.RNASEQ	RAB23	6	57100000	57100000	-1.30018	0.19354
YFS.BLOOD.RNAARR	PNPO	17	46018872	46025654	1.30014	0.193553
Brain_Cerebellar_Hemisphere	TSPO	22	43547520	43559248	1.30012	0.19356
Brain_Cerebellum	MAP6D1	3	184000000	184000000	1.3001	0.19357
Brain_Spinal_cord_cervical_c-1	EIF4G3	1	21100000	21500000	1.30006	0.19358
CMC.BRAIN.RNASEQ	RABEPK	9	128000000	128000000	-1.3	0.1936
NTR.BLOOD.RNAARR	MON1B	16	77224815	77235545	-1.3	0.1936
Brain_Cerebellum	MSTO1	1	156000000	156000000	-1.29996	0.19362
Brain_Putamen_basal_ganglia	SUMF1	3	3740000	4510000	1.29988	0.19364
YFS.BLOOD.RNAARR	PTPLA	10	17600000	17700000	-1.29988	0.19364
Brain_Cerebellar_Hemisphere	PTGDR2	11	60600000	60600000	1.29985	0.19365
Brain_Cortex	XRCC5	2	217000000	217000000	1.2998	0.19367
Brain_Putamen_basal_ganglia	CD109	6	74400000	74500000	-1.29971	0.193699
Adrenal_Gland	ZNF268	12	134000000	134000000	1.29979	0.1937
Brain_Caudate_basal_ganglia	TRPM2	21	45770046	45862964	-1.2997	0.1937
Brain_Substantia_nigra	RP4-564F22.5	20	37034658	37045444	1.2998	0.1937
Brain_Cerebellum	SKA2	17	57187312	57232630	1.29966	0.19372
Brain_Caudate_basal_ganglia	PRKD3	2	37500000	37600000	-1.2996	0.19374
Brain_Amygdala	CCDC50	3	191000000	191000000	1.2995	0.1938
Brain_Nucleus_accumbens_basal_ganglia	RP11-555M1.3	3	157000000	157000000	1.29929	0.1938
CMC.BRAIN.RNASEQ	AADAT	4	171000000	171000000	-1.29943	0.1938
YFS.BLOOD.RNAARR	POLR1D	13	28200000	28200000	1.2994	0.19381
CMC.BRAIN.RNASEQ_SPLICING	STIP1	11	64000000	64000000	-1.29934	0.19383
Brain_Caudate_basal_ganglia	LOXL4	10	100000000	100000000	1.29931	0.19384
Brain_Hippocampus	RP11-473L15.3	5	44500000	44500000	1.2993	0.19384
CMC.BRAIN.RNASEQ	ZNF175	19	52074530	52092991	-1.29925	0.19386
Adrenal_Gland	CFHR3	1	197000000	197000000	-1.2992	0.19388
YFS.BLOOD.RNAARR	MLF1IP	4	186000000	186000000	-1.29918	0.19388
Brain_Hypothalamus	RP11-259G18.3	17	44336917	44337972	1.2992	0.19389
Brain_Spinal_cord_cervical_c-1	FTSJ2	7	2270000	2280000	-1.2992	0.19389
Brain_Hypothalamus	DGCR11	22	19033675	19035888	1.2991	0.19391
Brain_Cortex	CDH4	20	59827482	60515673	-1.29908	0.19392
CMC.BRAIN.RNASEQ	CCDC114	19	48799718	48823648	-1.29903	0.19393
Adrenal_Gland	COX16	14	70800000	70800000	-1.2989	0.193985
Adrenal_Gland	NCOA6	20	33284722	33413452	1.2985	0.194
Brain_Substantia_nigra	CTD-2228K2.7	5	473000	481000	1.2989	0.194
CMC.BRAIN.RNASEQ	C6orf57	6	71300000	71300000	-1.29877	0.19402
Brain_Amygdala	HIAT1	1	101000000	101000000	-1.2987	0.19404
Brain_Cerebellum	SNCAIP	5	122000000	122000000	-1.29869	0.19405
CMC.BRAIN.RNASEQ_SPLICING	RIC8B	12	107000000	107000000	1.2987	0.19405
Brain_Spinal_cord_cervical_c-1	NT5C3B	17	39981335	39992523	-1.29862	0.19407
Brain_Cerebellar_Hemisphere	MFF	2	228000000	228000000	1.29856	0.194094
Brain_Cortex	DPYSL5	2	27100000	27200000	1.2984	0.19414
Adrenal_Gland	TRIM2	4	154000000	154000000	1.29837	0.19416
CMC.BRAIN.RNASEQ_SPLICING	KLC1	14	104000000	104000000	1.29834	0.19417
YFS.BLOOD.RNAARR	FN3KRP	17	80674559	80688204	-1.29833	0.194175
NTR.BLOOD.RNAARR	ADCK3	1	227000000	227000000	-1.2982	0.1942
CMC.BRAIN.RNASEQ_SPLICING	MFSD1	3	159000000	159000000	1.29812	0.19425
Brain_Frontal_Cortex_BA9	RP1-199J3.5	6	100000000	100000000	1.2981	0.19426
Brain_Hippocampus	DRAM1	12	102000000	102000000	-1.2979	0.1943
Brain_Substantia_nigra	TDRD6	6	46700000	46700000	-1.298	0.1943
CMC.BRAIN.RNASEQ_SPLICING	MTHFSD	16	86563781	86588841	1.29791	0.1943
Brain_Cerebellum	HARS	5	140000000	140000000	-1.29791	0.19432
Pituitary	RP11-453E17.3	4	68600000	68600000	1.2979	0.19432
NTR.BLOOD.RNAARR	SPON1	11	14000000	14300000	-1.2978	0.19435
Brain_Spinal_cord_cervical_c-1	FLG-AS1	1	152000000	152000000	-1.29775	0.19437
Pituitary	RP11-710E1.2	4	88400000	88400000	-1.29764	0.19441
Brain_Cerebellum	MAD2L1	4	121000000	121000000	1.29749	0.19446
Pituitary	FRMD6	14	52000000	52200000	1.29743	0.19448
Brain_Spinal_cord_cervical_c-1	RP11-10L7.1	4	89200000	89300000	1.2974	0.1945
CMC.BRAIN.RNASEQ_SPLICING	RNF181	2	85800000	85800000	1.29734	0.1945
Brain_Caudate_basal_ganglia	DDC	7	50500000	50600000	-1.29733	0.194517
CMC.BRAIN.RNASEQ	RARS	5	168000000	168000000	1.2973	0.194527
YFS.BLOOD.RNAARR	GSTK1	7	143000000	143000000	1.29723	0.194553
CMC.BRAIN.RNASEQ	FRK	6	116000000	116000000	1.29719	0.19457
YFS.BLOOD.RNAARR	MFSD9	2	103000000	103000000	1.29717	0.19457
Brain_Substantia_nigra	DR1	1	93800000	93800000	1.2971	0.19459
Brain_Caudate_basal_ganglia	COL6A4P2	3	130000000	130000000	1.29719	0.1946
Brain_Hypothalamus	ATXN7	3	63900000	64000000	-1.2972	0.1946
Brain_Hypothalamus	LINC01060	4	189000000	190000000	-1.2972	0.1946
YFS.BLOOD.RNAARR	GLIPR1	12	75900000	75900000	1.2969	0.19467
Brain_Nucleus_accumbens_basal_ganglia	RP11-520B13.4	9	99800000	99800000	-1.2969	0.1947
Brain_Spinal_cord_cervical_c-1	BICD2	9	95500000	95500000	-1.2967	0.1947
Liver	NSUN7	4	40800000	40800000	1.2967	0.1947
Brain_Hippocampus	ANAPC13	3	134000000	134000000	-1.29678	0.19471
Brain_Cerebellum	EIF2AK1	7	6060000	6100000	1.29671	0.19473
YFS.BLOOD.RNAARR	NAGLU	17	40688190	40696467	1.29666	0.194749
Brain_Cerebellar_Hemisphere	ZP1	11	60600000	60600000	1.29664	0.19475
CMC.BRAIN.RNASEQ_SPLICING	ZNF286A	17	15602890	15624100	-1.2964	0.1948
Pituitary	KLHL1	13	70300000	70700000	1.2965	0.1948
Brain_Hippocampus	HSD17B12	11	43600000	43900000	1.2965	0.19481
CMC.BRAIN.RNASEQ_SPLICING	EFHC1	6	52300000	52400000	1.29649	0.19481
CMC.BRAIN.RNASEQ	DENND5A	11	9160000	9290000	1.29645	0.19482
YFS.BLOOD.RNAARR	SEMA3C	7	80400000	80600000	1.29641	0.194834
Adrenal_Gland	NT5C3B	17	39981335	39992523	-1.2964	0.19484
Brain_Cerebellum	SOHLH2	13	36700000	36800000	-1.2962	0.19491
Brain_Cerebellum	CCDC162P	6	110000000	110000000	1.29618	0.19492
Brain_Cortex	RP11-460N20.5	7	64500000	64600000	-1.29615	0.19492
Adrenal_Gland	DISC1	1	232000000	232000000	-1.29613	0.19493
Brain_Caudate_basal_ganglia	ZNF257	19	22235254	22274282	-1.29609	0.19494
Liver	NT5C3B	17	39981335	39992523	-1.296	0.19497
Brain_Hippocampus	CENPQ	6	49400000	49500000	1.296	0.194988
Brain_Cerebellar_Hemisphere	GOLGA1	9	128000000	128000000	1.2952	0.195
Brain_Hippocampus	ITPA	20	3189514	3204516	-1.29589	0.195
Brain_Caudate_basal_ganglia	RP11-311F12.1	17	19622372	19625741	-1.29585	0.195027
Brain_Cerebellum	EPB41L5	2	121000000	121000000	1.29581	0.195039
CMC.BRAIN.RNASEQ	BPHL	6	3120000	3150000	-1.29576	0.19506
Brain_Hippocampus	MGRN1	16	4666494	4740975	-1.2958	0.1951
CMC.BRAIN.RNASEQ_SPLICING	APBB2	4	40800000	41200000	-1.29565	0.1951
Pituitary	SMDT1	22	42475695	42480288	-1.29559	0.19512
Brain_Putamen_basal_ganglia	C7orf13	7	156000000	156000000	-1.29555	0.19513
Liver	TCP11L1	11	33100000	33100000	1.29553	0.19514
Pituitary	STYXL1	7	75600000	75700000	-1.29542	0.19518
Pituitary	RP11-430C7.5	1	205000000	205000000	1.29538	0.195189
CMC.BRAIN.RNASEQ_SPLICING	RNF181	2	85800000	85800000	1.29541	0.1952
CMC.BRAIN.RNASEQ_SPLICING	MAP4K5	14	50900000	51000000	-1.29535	0.1952
Brain_Caudate_basal_ganglia	NDUFS8	11	67800000	67800000	-1.29497	0.1953
CMC.BRAIN.RNASEQ_SPLICING	PCTP	17	53828339	53854748	1.29495	0.1953
Brain_Cortex	KIF17	1	21000000	21000000	-1.295	0.195321
Brain_Cerebellum	RP11-3N2.13	7	63500000	63500000	1.29491	0.19535
Brain_Anterior_cingulate_cortex_BA24	SMDT1	22	42475695	42480288	-1.2947	0.19541
Brain_Caudate_basal_ganglia	FBXO42	1	16600000	16700000	1.29468	0.19543
CMC.BRAIN.RNASEQ	RGS22	8	101000000	101000000	-1.2947	0.19543
CMC.BRAIN.RNASEQ	SSTR1	14	38700000	38700000	1.2946	0.19547
Brain_Anterior_cingulate_cortex_BA24	CD6	11	60700000	60800000	-1.29444	0.1955
Brain_Cerebellum	BACE2	21	42539728	42654445	1.2945	0.1955
Liver	COA5	2	99200000	99200000	1.29461	0.1955
NTR.BLOOD.RNAARR	IL4R	16	27325233	27376099	1.2946	0.1955
Pituitary	HYAL3	3	50300000	50300000	1.2945	0.1955
CMC.BRAIN.RNASEQ_SPLICING	CCDC14	3	124000000	124000000	1.29445	0.19551
Brain_Anterior_cingulate_cortex_BA24	TYW5	2	201000000	201000000	1.2944	0.19552
Pituitary	EIF2AK4	15	40200000	40300000	-1.2944	0.19552
Brain_Putamen_basal_ganglia	DHRS1	14	24800000	24800000	1.2944	0.19553
Brain_Cerebellar_Hemisphere	RSBN1L-AS1	7	77300000	77300000	1.2943	0.195567
Brain_Caudate_basal_ganglia	CCNYL2	10	42900000	43000000	1.29426	0.19557
Brain_Putamen_basal_ganglia	TMEM41B	11	9300000	9340000	1.29411	0.1956
CMC.BRAIN.RNASEQ_SPLICING	RBL2	16	53468350	53525560	1.29412	0.1956
CMC.BRAIN.RNASEQ_SPLICING	ALDH3A2	17	19552063	19580908	1.29433	0.1956
Liver	CNNM1	10	101000000	101000000	1.29414	0.1956
NTR.BLOOD.RNAARR	ADARB2	10	1230000	1780000	1.29417	0.1956
Brain_Putamen_basal_ganglia	POLDIP2	17	26674036	26684545	1.29413	0.19562
CMC.BRAIN.RNASEQ_SPLICING	MTIF3	13	28000000	28000000	1.29412	0.19563
Brain_Substantia_nigra	HOPX	4	57500000	57500000	-1.2939	0.1957
Liver	RP11-321F6.1	15	66900000	67000000	-1.294	0.1957
NTR.BLOOD.RNAARR	TOMM5	9	37600000	37600000	-1.29403	0.1957
Adrenal_Gland	HSD17B12	11	43600000	43900000	1.29385	0.19572
Brain_Cerebellar_Hemisphere	TMEM63C	14	77600000	77700000	1.29382	0.195728
Brain_Putamen_basal_ganglia	MGAT3	22	39853349	39888199	1.2938	0.19573
CMC.BRAIN.RNASEQ_SPLICING	ANK1	8	41500000	41800000	-1.29381	0.19573
Pituitary	GCOM2	4	68900000	68900000	1.29378	0.19574
Liver	RP11-250B2.3	6	81200000	81200000	1.29369	0.19577
Brain_Putamen_basal_ganglia	RSBN1L-AS1	7	77300000	77300000	1.29361	0.1958
Brain_Anterior_cingulate_cortex_BA24	AC012146.7	17	5014763	5017674	-1.29357	0.19581
Brain_Caudate_basal_ganglia	DDTL	22	24309089	24314721	-1.2936	0.19582
Brain_Amygdala	MCUR1	6	13800000	13800000	1.2935	0.195855
Adrenal_Gland	GBA	1	155000000	155000000	1.29344	0.19586
Brain_Caudate_basal_ganglia	CTGLF12P	10	49200000	49200000	1.29343	0.19586
CMC.BRAIN.RNASEQ	EFCAB1	8	49600000	49600000	1.2934	0.19586
Brain_Frontal_Cortex_BA9	CD40	20	44746911	44758502	-1.2933	0.1959
Brain_Substantia_nigra	ASAH2B	10	52500000	52600000	-1.2934	0.1959
CMC.BRAIN.RNASEQ_SPLICING	POLR2G	11	62500000	62500000	1.29333	0.1959
YFS.BLOOD.RNAARR	CCR5	3	46400000	46400000	-1.29317	0.19595
Brain_Cortex	OSGIN2	8	90900000	90900000	-1.2932	0.196
CMC.BRAIN.RNASEQ	TMPRSS11A	4	68800000	68800000	1.29296	0.19602
Brain_Anterior_cingulate_cortex_BA24	AC092839.1	2	54800000	54800000	-1.293	0.19603
YFS.BLOOD.RNAARR	LY75	2	161000000	161000000	-1.29291	0.19604
Brain_Cerebellar_Hemisphere	CRIM1	2	36600000	36800000	-1.29288	0.196054
Brain_Hypothalamus	LINC00184	1	235000000	235000000	1.29271	0.19611
CMC.BRAIN.RNASEQ_SPLICING	CNTNAP3	9	39100000	39300000	1.2926	0.19617
Brain_Putamen_basal_ganglia	RP11-173M1.8	17	25641669	25642952	-1.29245	0.1962
Brain_Frontal_Cortex_BA9	OR51E2	11	4700000	4720000	-1.29239	0.19622
Adrenal_Gland	RP11-460N20.7	7	64400000	64400000	1.29228	0.19626
Brain_Caudate_basal_ganglia	WEE2-AS1	7	141000000	141000000	-1.29224	0.196272
Brain_Anterior_cingulate_cortex_BA24	TPTE2	13	20000000	20100000	1.29229	0.1963
Brain_Caudate_basal_ganglia	FAM200B	4	15700000	15700000	1.29	0.1963
Brain_Cerebellar_Hemisphere	HYAL3	3	50300000	50300000	1.29221	0.1963
Brain_Nucleus_accumbens_basal_ganglia	HLA-K	6	29894955	29897009	1.29221	0.1963
Pituitary	CA8	8	61100000	61200000	1.29209	0.1963
Brain_Anterior_cingulate_cortex_BA24	AP000473.5	21	18003146	18013002	-1.29188	0.1964
Brain_Cerebellar_Hemisphere	CLNK	4	10500000	10700000	1.29189	0.1964
Brain_Cerebellar_Hemisphere	NTAN1P2	8	87500000	87500000	1.29188	0.1964
Brain_Putamen_basal_ganglia	AKAP3	12	4720000	4760000	1.2919	0.1964
Brain_Putamen_basal_ganglia	AP5S1	20	3801178	3805949	1.292	0.1964
Liver	RNF5	6	32146131	32151657	1.2919	0.1964
Pituitary	TMEM196	7	19800000	19800000	1.29188	0.1964
YFS.BLOOD.RNAARR	ATP6V1E1	22	18074902	18111584	1.29189	0.1964
CMC.BRAIN.RNASEQ_SPLICING	SAMD12	8	119000000	120000000	1.29182	0.19642
CMC.BRAIN.RNASEQ	GNRHR	4	68600000	68600000	1.2918	0.19643
Brain_Anterior_cingulate_cortex_BA24	CCDC122	13	44400000	44400000	1.29171	0.1965
Brain_Cerebellar_Hemisphere	ARAP1	11	72400000	72500000	1.2916	0.1965
Adrenal_Gland	HLCS	21	38123189	38362536	-1.2916	0.19651
CMC.BRAIN.RNASEQ_SPLICING	C7orf41	7	30200000	30200000	-1.29155	0.19651
NTR.BLOOD.RNAARR	R3HCC1	8	23100000	23200000	1.2915	0.19651
Pituitary	CTA-246H3.12	22	25830291	25831037	-1.29141	0.19656
Adrenal_Gland	FARP2	2	242000000	242000000	1.29131	0.1966
Brain_Cerebellar_Hemisphere	ZNF547	19	57874845	57890933	1.29141	0.1966
CMC.BRAIN.RNASEQ	CCBL2	1	89400000	89500000	1.29127	0.19661
Brain_Cerebellum	C17orf75	17	30651681	30677042	1.2912	0.19664
Brain_Cortex	CCNB1IP1	14	20800000	20800000	1.2912	0.196642
Adrenal_Gland	CTD-3025N20.3	8	66500000	66500000	1.2912	0.19665
CMC.BRAIN.RNASEQ_SPLICING	LARS	5	145000000	146000000	-1.29112	0.19666
Brain_Cerebellar_Hemisphere	C7orf13	7	156000000	156000000	-1.2911	0.196667
Brain_Anterior_cingulate_cortex_BA24	ERGIC3	20	34129770	34145405	1.291	0.19669
Brain_Frontal_Cortex_BA9	AC018890.6	2	175000000	176000000	1.2909	0.19674
CMC.BRAIN.RNASEQ	PITPNB	22	28247656	28315255	1.29088	0.19674
Brain_Cerebellum	HSPA8P11	8	30100000	30100000	1.29086	0.19675
Brain_Nucleus_accumbens_basal_ganglia	TUBBP2	13	42000000	42000000	-1.2908	0.19677
Brain_Frontal_Cortex_BA9	RP11-170N11.1	1	83400000	83500000	-1.29079	0.19678
YFS.BLOOD.RNAARR	SPI1	11	47400000	47400000	-1.29073	0.1968
CMC.BRAIN.RNASEQ	NBPF3	1	21800000	21800000	1.29065	0.19682
YFS.BLOOD.RNAARR	GAR1	4	111000000	111000000	1.29066	0.19682
CMC.BRAIN.RNASEQ_SPLICING	FBXO42	1	16600000	16700000	-1.29063	0.19683
Liver	ANAPC13	3	134000000	134000000	-1.29059	0.19684
YFS.BLOOD.RNAARR	GIMAP8	7	150000000	150000000	-1.29059	0.196847
CMC.BRAIN.RNASEQ	KIAA0825	5	93500000	94000000	-1.29053	0.196867
Adrenal_Gland	LYSMD4	15	100000000	100000000	-1.2905	0.196878
YFS.BLOOD.RNAARR	PDPR	16	70147529	70195203	-1.29048	0.19688
Brain_Cortex	MOV10	1	113000000	113000000	-1.29044	0.196898
Adrenal_Gland	TMEM150C	4	83400000	83500000	1.29044	0.1969
Brain_Caudate_basal_ganglia	KRTCAP3	2	27700000	27700000	-1.2904	0.1969
Brain_Frontal_Cortex_BA9	ZNF585B	19	37672481	37708827	-1.2904	0.1969
Brain_Cerebellar_Hemisphere	CCDC129	7	31600000	31700000	1.2904	0.196913
Brain_Frontal_Cortex_BA9	C2CD3	11	73700000	73900000	1.29032	0.19694
Brain_Spinal_cord_cervical_c-1	GS1-124K5.4	7	66000000	66000000	1.2903	0.19695
Brain_Frontal_Cortex_BA9	FAM213A	10	82200000	82200000	1.2902	0.197
Brain_Hypothalamus	EFHB	3	19900000	20000000	1.29024	0.197
Brain_Hippocampus	MCOLN2	1	85400000	85500000	-1.29002	0.19704
CMC.BRAIN.RNASEQ_SPLICING	CNOT2	12	70600000	70700000	1.29004	0.19704
Pituitary	NT5DC2	3	52600000	52600000	-1.29	0.19706
Adrenal_Gland	RP11-77P16.4	3	130000000	130000000	1.2899	0.19707
Brain_Cerebellum	SWAP70	11	9690000	9770000	1.28993	0.19707
Brain_Cerebellum	RP11-317J10.2	8	86400000	86400000	-1.28988	0.19709
Pituitary	CTD-2336O2.1	8	1710000	1710000	-1.28979	0.1971
Pituitary	VKORC1	16	31102163	31107301	-1.28975	0.1971
YFS.BLOOD.RNAARR	DDX58	9	32500000	32500000	1.2898	0.1971
Brain_Substantia_nigra	FLVCR1-AS1	1	213000000	213000000	1.2898	0.19713
Brain_Substantia_nigra	RP11-469N6.1	11	135000000	135000000	-1.28978	0.19713
Brain_Caudate_basal_ganglia	PDZD8	10	119000000	119000000	-1.28961	0.19718
Pituitary	ZNF215	11	6950000	7010000	1.2895	0.19721
YFS.BLOOD.RNAARR	PASK	2	242000000	242000000	1.28933	0.19728
CMC.BRAIN.RNASEQ_SPLICING	TPM3	1	154000000	154000000	1.28931	0.19729
Brain_Anterior_cingulate_cortex_BA24	HSF2BP	21	44949072	45079374	1.28922	0.1973
Brain_Hippocampus	CNGA1	4	47900000	48000000	1.2892	0.1973
Brain_Nucleus_accumbens_basal_ganglia	RP11-158M2.4	15	86300000	86300000	-1.28927	0.1973
CMC.BRAIN.RNASEQ	AK8	9	136000000	136000000	-1.2893	0.1973
Brain_Spinal_cord_cervical_c-1	CRHR1	17	43699267	43913194	-1.28924	0.19731
Adrenal_Gland	PDE6A	5	149000000	149000000	1.28908	0.19737
Brain_Hypothalamus	SDHB	1	17300000	17400000	-1.28906	0.19738
CMC.BRAIN.RNASEQ_SPLICING	MRPL18	6	160000000	160000000	-1.28901	0.19739
Brain_Putamen_basal_ganglia	MON1B	16	77224732	77236302	-1.2889	0.1974
CMC.BRAIN.RNASEQ_SPLICING	SYT1	12	79300000	79800000	-1.28901	0.1974
NTR.BLOOD.RNAARR	HIST1H2BD	6	26158348	26171577	-1.289	0.1974
CMC.BRAIN.RNASEQ_SPLICING	AKR1A1	1	46000000	46000000	1.28894	0.19742
Adrenal_Gland	ULK2	17	19674143	19771249	1.28889	0.19744
Brain_Hippocampus	DSTYK	1	205000000	205000000	-1.28885	0.19745
Brain_Cerebellum	MTERFD1	8	97300000	97300000	-1.2888	0.19747
Brain_Cerebellar_Hemisphere	RP11-259G18.3	17	44336917	44337972	1.2888	0.197472
Brain_Amygdala	NPHP3	3	132000000	132000000	-1.2888	0.1975
Brain_Cerebellum	LINC00665	19	36803969	36822620	-1.28883	0.1975
Brain_Hippocampus	CTD-2561J22.5	19	21627043	21646710	1.2887	0.1975
Brain_Hypothalamus	PPP3CC	8	22300000	22400000	-1.2888	0.1975
CMC.BRAIN.RNASEQ	ATP2C1	3	131000000	131000000	-1.28858	0.19755
Pituitary	RP11-977G19.11	12	56700000	56700000	-1.28834	0.19763
YFS.BLOOD.RNAARR	AOAH	7	36600000	36800000	1.2882	0.197675
CMC.BRAIN.RNASEQ_SPLICING	IFI27L1	14	94500000	94600000	1.28818	0.19768
Brain_Frontal_Cortex_BA9	IER3	6	30710976	30712331	1.2881	0.1977
Pituitary	TRIM35	8	27100000	27200000	1.28815	0.1977
Pituitary	C7orf13	7	156000000	156000000	-1.2881	0.19771
Brain_Cerebellar_Hemisphere	PPP3CC	8	22300000	22400000	-1.28808	0.19772
CMC.BRAIN.RNASEQ_SPLICING	CA8	8	61100000	61200000	1.28808	0.19772
Brain_Hypothalamus	AC079776.7	2	131000000	131000000	-1.2881	0.19773
Brain_Frontal_Cortex_BA9	RP11-54D18.2	9	15000000	15000000	1.28803	0.197736
Adrenal_Gland	RP11-399E6.1	1	41700000	41800000	1.28801	0.19774
Brain_Caudate_basal_ganglia	TSHR	14	81400000	81600000	1.288	0.19775
Brain_Hippocampus	TRIM4	7	99500000	99500000	1.288	0.19775
CMC.BRAIN.RNASEQ_SPLICING	ANXA11	10	81900000	82000000	1.288	0.19775
CMC.BRAIN.RNASEQ_SPLICING	KCNH8	3	19200000	19600000	-1.28787	0.19779
Brain_Caudate_basal_ganglia	ZNF445	3	44500000	44500000	1.28793	0.1978
Brain_Nucleus_accumbens_basal_ganglia	RP11-77P16.4	3	130000000	130000000	-1.28781	0.1978
Brain_Putamen_basal_ganglia	ADAMTS14	10	72400000	72500000	-1.2877	0.1978
NTR.BLOOD.RNAARR	SRD5A3	4	56200000	56200000	1.2877	0.19785
Brain_Cortex	THEM4	1	152000000	152000000	-1.28769	0.197854
Brain_Nucleus_accumbens_basal_ganglia	RP11-259G18.1	17	44344403	44346060	1.2876	0.19788
Brain_Hypothalamus	RP11-377G16.2	4	81100000	81100000	-1.2877	0.1979
Brain_Hypothalamus	ZFP1	16	75182390	75206134	1.2875	0.1979
Brain_Putamen_basal_ganglia	TSPAN15	10	71200000	71300000	1.2875	0.1979
Brain_Anterior_cingulate_cortex_BA24	SRSF5	14	70200000	70200000	-1.2874	0.19795
Brain_Caudate_basal_ganglia	FTCDNL1	2	201000000	201000000	1.2874	0.19795
CMC.BRAIN.RNASEQ_SPLICING	CDC26	9	116000000	116000000	-1.2874	0.19795
Brain_Frontal_Cortex_BA9	RP11-488P3.1	1	94200000	94200000	1.28729	0.19799
Brain_Hypothalamus	RP1-136B1.1	6	2440000	2440000	1.28715	0.198
CMC.BRAIN.RNASEQ_SPLICING	DPY19L2P1	7	35100000	35200000	1.28721	0.19802
Adrenal_Gland	RP11-173M1.8	17	25641669	25642952	-1.28718	0.19803
Brain_Hippocampus	TEX40	11	64100000	64100000	1.287	0.19808
Brain_Anterior_cingulate_cortex_BA24	RBL2	16	53467889	53524951	-1.287	0.1981
Brain_Caudate_basal_ganglia	TRAF1	9	124000000	124000000	1.28697	0.1981
CMC.BRAIN.RNASEQ_SPLICING	MRPL43	10	103000000	103000000	-1.28694	0.19811
YFS.BLOOD.RNAARR	ERAL1	17	27181956	27188085	1.28683	0.198155
Brain_Cerebellum	RP11-797H7.5	7	64300000	64400000	1.28673	0.19819
Brain_Cerebellum	AC139100.3	18	77941563	77960875	-1.28657	0.1982
Brain_Anterior_cingulate_cortex_BA24	RP11-2E17.1	15	80500000	80500000	-1.28634	0.198324
Brain_Cerebellum	C5orf55	5	442000	443000	1.2863	0.19834
Pituitary	RP11-423G4.7	12	109000000	109000000	1.28627	0.19835
YFS.BLOOD.RNAARR	PROK2	3	71800000	71800000	1.28624	0.19836
CMC.BRAIN.RNASEQ	SRPRB	3	134000000	134000000	1.28621	0.19837
NTR.BLOOD.RNAARR	DDX60L	4	169000000	169000000	-1.2862	0.19837
Brain_Caudate_basal_ganglia	RP13-514E23.1	4	86900000	86900000	1.29	0.1984
Brain_Hypothalamus	PTK2	8	142000000	142000000	1.2861	0.1984
CMC.BRAIN.RNASEQ_SPLICING	CC2D2A	4	15500000	15600000	1.28612	0.1984
Brain_Hippocampus	AC005324.6	17	15638385	15647113	1.2861	0.19842
Brain_Caudate_basal_ganglia	VDAC3P1	14	100000000	100000000	-1.286	0.19843
Brain_Cerebellum	HEPHL1	11	93800000	93800000	-1.28603	0.19843
CMC.BRAIN.RNASEQ_SPLICING	TRNT1	3	3170000	3190000	-1.28596	0.19846
CMC.BRAIN.RNASEQ_SPLICING	MRO	18	48321489	48351754	1.28583	0.1985
Liver	AC022153.1	19	28393503	28475651	1.2857	0.1985
Brain_Cerebellum	SH3D19	4	152000000	152000000	1.28579	0.19852
CMC.BRAIN.RNASEQ	TRIM58	1	248000000	248000000	-1.28573	0.19854
Brain_Spinal_cord_cervical_c-1	GNPTAB	12	102000000	102000000	1.28558	0.1986
Brain_Substantia_nigra	AKR1C1	10	4930000	5030000	-1.2854	0.1986
CMC.BRAIN.RNASEQ_SPLICING	CC2D2A	4	15500000	15600000	-1.2856	0.1986
CMC.BRAIN.RNASEQ_SPLICING	C6orf62	6	24700000	24700000	-1.28554	0.1986
Brain_Cerebellum	ARL3	10	104000000	104000000	1.28545	0.19863
CMC.BRAIN.RNASEQ_SPLICING	OLFM3	1	102000000	102000000	-1.28534	0.19867
Liver	RP11-379H18.1	7	35700000	35700000	1.28528	0.19869
Brain_Putamen_basal_ganglia	CBWD1	9	121000	189000	-1.28519	0.1987
Brain_Cortex	RAB6C	2	131000000	131000000	-1.2852	0.19872
Brain_Hypothalamus	NIPSNAP3A	9	108000000	108000000	-1.28521	0.19872
CMC.BRAIN.RNASEQ	PCOLCE2	3	143000000	143000000	1.28511	0.19875
CMC.BRAIN.RNASEQ	MASTL	10	27400000	27500000	1.28509	0.19876
CMC.BRAIN.RNASEQ	HDDC3	15	91500000	91500000	1.28508	0.19876
Brain_Cerebellum	NOP14-AS1	4	2940000	2960000	1.28508	0.19877
Brain_Anterior_cingulate_cortex_BA24	STAG3L4	7	66800000	66800000	-1.285	0.198791
Brain_Amygdala	RP11-452L6.7	16	31519792	31520357	-1.28487	0.1988
Brain_Amygdala	PIK3C3	18	39535171	39667794	1.2849	0.1988
Brain_Cerebellum	YWHAZ	8	102000000	102000000	-1.28499	0.1988
Liver	CTD-3098H1.2	19	48366740	48368598	-1.285	0.1988
Brain_Frontal_Cortex_BA9	PHOSPHO2	2	171000000	171000000	-1.2848	0.19887
Brain_Hippocampus	HYAL3	3	50300000	50300000	1.28476	0.19887
CMC.BRAIN.RNASEQ_SPLICING	NDUFAF2	5	60200000	60400000	-1.28476	0.19888
Adrenal_Gland	RP11-302B13.1	12	49300000	49300000	1.28459	0.1989
Brain_Caudate_basal_ganglia	2011-09-01	4	77900000	78000000	-1.28	0.1989
Pituitary	HLA-H	6	29856244	29858259	1.2847	0.1989
YFS.BLOOD.RNAARR	PROCA1	17	27030215	27038872	1.28453	0.198956
Brain_Caudate_basal_ganglia	CTB-113P19.5	5	151000000	151000000	1.2845	0.19896
Brain_Nucleus_accumbens_basal_ganglia	FLG	1	152000000	152000000	-1.28446	0.19898
CMC.BRAIN.RNASEQ	LOC550112	4	68600000	68900000	-1.28444	0.19899
Adrenal_Gland	MRPS26	20	3026591	3028900	-1.2858	0.199
Brain_Cerebellar_Hemisphere	EPM2A	6	146000000	146000000	-1.28385	0.199
Brain_Putamen_basal_ganglia	SEPHS1P1	7	64300000	64300000	-1.2844	0.199
CMC.BRAIN.RNASEQ	GTF3C2	2	27500000	27600000	1.28379	0.199
CMC.BRAIN.RNASEQ_SPLICING	ANKRD36	2	97800000	97900000	1.28452	0.199
Liver	COLCA1	11	111000000	111000000	-1.28439	0.19901
CMC.BRAIN.RNASEQ_SPLICING	GTPBP10	7	90000000	90000000	-1.28423	0.19906
Brain_Cerebellar_Hemisphere	RP11-534L20.5	1	207000000	207000000	-1.28411	0.1991
Brain_Cerebellum	RPL10A	6	35400000	35400000	-1.28413	0.1991
Brain_Putamen_basal_ganglia	RP11-148L24.1	4	175000000	175000000	1.2841	0.1991
Pituitary	RP11-432I5.1	16	71605923	71612090	-1.28401	0.1991
Adrenal_Gland	C1orf192	1	161000000	161000000	1.2841	0.19911
Brain_Cerebellar_Hemisphere	RNF170	8	42700000	42800000	1.28411	0.19911
CMC.BRAIN.RNASEQ	TRIL	7	29000000	29000000	-1.2841	0.19911
Brain_Substantia_nigra	NBPF3	1	21800000	21800000	1.284	0.19913
Brain_Cortex	RP11-259G18.2	17	44320972	44322410	1.28402	0.199136
CMC.BRAIN.RNASEQ_SPLICING	SMAP1	6	71400000	71600000	-1.28401	0.19914
CMC.BRAIN.RNASEQ	LRRC69	8	92100000	92200000	1.284	0.19915
Pituitary	RP11-421M1.8	6	10700000	10700000	-1.28388	0.19918
Brain_Cerebellum	PPIL3	2	202000000	202000000	-1.28386	0.199192
CMC.BRAIN.RNASEQ_SPLICING	UGP2	2	64100000	64100000	-1.28388	0.1992
CMC.BRAIN.RNASEQ_SPLICING	PPIL3	2	202000000	202000000	-1.28374	0.1992
Brain_Hippocampus	RP9	7	33100000	33100000	-1.2837	0.19924
YFS.BLOOD.RNAARR	B3GNTL1	17	80900031	81009686	1.28364	0.199269
Adrenal_Gland	AC011330.5	15	44000000	44000000	-1.28364	0.19927
Brain_Frontal_Cortex_BA9	AC022153.1	19	28393503	28475651	1.2836	0.19928
Adrenal_Gland	SLC35F5	2	114000000	115000000	1.28359	0.19929
Liver	RP11-724N1.1	10	105000000	105000000	-1.28365	0.1993
Adrenal_Gland	ADAMTSL3	15	84300000	84700000	1.28332	0.199378
Brain_Hippocampus	PDE3A	12	20500000	20800000	1.2833	0.1994
Brain_Nucleus_accumbens_basal_ganglia	NPHP3	3	132000000	132000000	-1.2833	0.1994
Brain_Substantia_nigra	HLA-DRB5	6	32485120	32498064	-1.28318	0.1994
Brain_Cerebellum	AC010894.3	2	175000000	175000000	1.28324	0.19941
Liver	RP11-305L7.7	9	94000000	94000000	1.2831	0.19946
Brain_Caudate_basal_ganglia	ABHD12	20	25275379	25371619	-1.28294	0.1995
Brain_Cortex	DERL1	8	124000000	124000000	1.2831	0.1995
CMC.BRAIN.RNASEQ_SPLICING	TMEM144	4	159000000	159000000	1.28291	0.1995
CMC.BRAIN.RNASEQ_SPLICING	RSPRY1	16	57220240	57272947	-1.28308	0.1995
CMC.BRAIN.RNASEQ_SPLICING	TMEM9B	11	8970000	8990000	-1.2828	0.19956
Adrenal_Gland	AC011747.4	2	8700000	8720000	1.28272	0.19959
Liver	AC004012.1	7	95100000	95100000	1.28272	0.19959
CMC.BRAIN.RNASEQ_SPLICING	BZW1	2	202000000	202000000	-1.28266	0.1996
YFS.BLOOD.RNAARR	CDKL1	14	50800000	50900000	-1.28266	0.19961
Brain_Frontal_Cortex_BA9	C2orf43	2	20900000	21000000	1.2824	0.1997
NTR.BLOOD.RNAARR	STYX	14	53200000	53200000	1.28247	0.1997
Brain_Caudate_basal_ganglia	TTC27	2	32900000	33000000	1.2824	0.19971
CMC.BRAIN.RNASEQ	CCNG1	5	163000000	163000000	1.28231	0.199735
CMC.BRAIN.RNASEQ	COPS2	15	49400000	49400000	-1.28225	0.19976
YFS.BLOOD.RNAARR	SPG7	16	89557325	89624176	-1.28218	0.19978
CMC.BRAIN.RNASEQ_SPLICING	NEK4	3	52700000	52800000	-1.28206	0.19982
NTR.BLOOD.RNAARR	C2orf28	2	27400000	27400000	-1.2821	0.19982
Brain_Frontal_Cortex_BA9	ATP6V1E2	2	46700000	46800000	1.282	0.19983
CMC.BRAIN.RNASEQ_SPLICING	C9orf3	9	97500000	97800000	-1.282	0.19985
Brain_Caudate_basal_ganglia	ALG10	12	34200000	34200000	1.28195	0.19986
Brain_Cerebellum	OPRM1	6	154000000	155000000	1.28196	0.19986
Brain_Frontal_Cortex_BA9	RIPK2	8	90800000	90800000	1.2819	0.19987
Brain_Cerebellum	GSTT1	22	24376212	24384680	1.2819	0.19988
Adrenal_Gland	AGXT	2	242000000	242000000	1.28185	0.1999
NTR.BLOOD.RNAARR	NMT2	10	15100000	15200000	1.28181	0.1999
Brain_Spinal_cord_cervical_c-1	TNNI3K	1	74700000	75000000	1.28179	0.19992
Brain_Caudate_basal_ganglia	PCNT	21	47744036	47865682	1.2817	0.19995
CMC.BRAIN.RNASEQ_SPLICING	ARMC10	7	103000000	103000000	1.28168	0.19996
Brain_Anterior_cingulate_cortex_BA24	AC005013.5	7	29000000	29000000	-1.28166	0.199961
Brain_Cerebellar_Hemisphere	C6orf195	6	2620000	2630000	1.28014	0.2
Brain_Substantia_nigra	AC009228.1	2	24400000	24400000	1.2814	0.2
Adrenal_Gland	FAM66A	8	12200000	12300000	1.2815	0.20001
Brain_Caudate_basal_ganglia	RP4-800G7.2	7	149000000	149000000	-1.28144	0.20004
Liver	TMEM9	1	201000000	201000000	1.28138	0.20006
Brain_Frontal_Cortex_BA9	CYP21A1P	6	31973466	31976176	1.2814	0.2001
Brain_Hippocampus	RPL23AP79	19	59086812	59111168	1.2812	0.2001
Brain_Nucleus_accumbens_basal_ganglia	SLC25A27	6	46600000	46600000	1.28	0.2001
CMC.BRAIN.RNASEQ	FLJ23867	1	180000000	180000000	-1.28127	0.2001
Liver	INO80B	2	74700000	74700000	1.28119	0.2001
Brain_Spinal_cord_cervical_c-1	RP4-607J23.2	7	97900000	97900000	-1.2811	0.20014
CMC.BRAIN.RNASEQ_SPLICING	RARS	5	168000000	168000000	1.28099	0.2002
Brain_Frontal_Cortex_BA9	GLYATL2	11	58600000	58700000	1.28096	0.20021
NTR.BLOOD.RNAARR	GRAMD3	5	126000000	126000000	1.28093	0.200219
Brain_Cortex	KRT18P34	3	157000000	157000000	1.28086	0.20024
Brain_Putamen_basal_ganglia	CENPQ	6	49400000	49500000	1.28086	0.200244
Brain_Cerebellum	UBE2G2	21	46188955	46221934	-1.2807	0.2003
CMC.BRAIN.RNASEQ	CHD9	16	53088944	53361414	1.28063	0.20032
Adrenal_Gland	AL049840.1	14	104000000	104000000	-1.2806	0.200327
Brain_Cerebellum	TAS2R20	12	11100000	11200000	-1.28058	0.20034
Brain_Cerebellar_Hemisphere	CTD-2286N8.2	18	76877207	76877920	1.28056	0.20035
Pituitary	TDRD6	6	46700000	46700000	-1.28053	0.20036
NTR.BLOOD.RNAARR	HSD17B13	4	88200000	88200000	1.2805	0.20037
CMC.BRAIN.RNASEQ_SPLICING	WDR41	5	76700000	76800000	-1.28048	0.20038
NTR.BLOOD.RNAARR	NCF2	1	184000000	184000000	-1.2805	0.20039
Brain_Cerebellar_Hemisphere	HIF1AN	10	102000000	102000000	-1.2803	0.2004
Adrenal_Gland	SCARNA9	11	93500000	93500000	1.28039	0.20041
Brain_Cortex	CTD-2037K23.2	5	77600000	77700000	1.28039	0.20041
Brain_Hypothalamus	ATP5G2	12	54000000	54100000	-1.2804	0.20041
Adrenal_Gland	UVSSA	4	1340000	1380000	1.28031	0.20044
Brain_Nucleus_accumbens_basal_ganglia	CLHC1	2	55400000	55500000	1.28028	0.20045
CMC.BRAIN.RNASEQ	RNLS	10	89900000	90300000	1.28022	0.20047
Liver	U1	1	16900000	16900000	1.28013	0.2005
Brain_Putamen_basal_ganglia	STPG1	1	24700000	24700000	-1.28	0.20055
CMC.BRAIN.RNASEQ	TMEM26	10	63200000	63200000	1.27995	0.20056
Brain_Cerebellar_Hemisphere	NANOS1	10	121000000	121000000	1.2798	0.2006
Brain_Putamen_basal_ganglia	NEK1	4	170000000	171000000	1.2799	0.2006
YFS.BLOOD.RNAARR	KREMEN1	22	29469066	29564321	1.27998	0.2006
Brain_Hippocampus	GIN1	5	102000000	102000000	1.27981	0.20061
Adrenal_Gland	MRPS18AP1	3	48300000	48300000	1.2798	0.20062
CMC.BRAIN.RNASEQ_SPLICING	CPNE3	8	87500000	87600000	1.27974	0.20064
Liver	ANXA13	8	125000000	125000000	1.2797	0.20065
Brain_Cerebellar_Hemisphere	RP11-521J24.1	13	81600000	81600000	-1.27965	0.20067
Adrenal_Gland	ZNF184	6	27418522	27440897	-1.2796	0.2007
Adrenal_Gland	AC018638.1	7	128000000	128000000	-1.27957	0.2007
Pituitary	CATSPER2P1	15	44000000	44000000	1.2795	0.20072
Brain_Spinal_cord_cervical_c-1	RP11-259G18.2	17	44320972	44322410	1.2794	0.20076
Adrenal_Gland	DDTL	22	24309089	24314721	-1.2791	0.20087
Brain_Cortex	NBPF3	1	21800000	21800000	1.27901	0.200894
CMC.BRAIN.RNASEQ	LOC553103	5	132000000	132000000	1.279	0.200898
Brain_Amygdala	EFHB	3	19900000	20000000	1.2789	0.2009
Adrenal_Gland	TUSC3	8	15300000	15600000	1.2789	0.20094
Brain_Cerebellum	RP11-989F5.1	12	131000000	131000000	1.27877	0.20098
Adrenal_Gland	RP11-611E13.2	12	70300000	70600000	1.27867	0.201
Brain_Caudate_basal_ganglia	COX6A1P2	6	37000000	37000000	-1.2787	0.201
Brain_Cerebellum	C21orf119	21	33765439	33766254	1.2787	0.201
Brain_Cortex	LINC00667	18	5238598	5246507	-1.279	0.201
Brain_Hypothalamus	RBFADN	18	77806900	77853362	1.2787	0.201
Brain_Substantia_nigra	PCDHB7	5	141000000	141000000	-1.2797	0.201
CMC.BRAIN.RNASEQ	CERS2	1	151000000	151000000	-1.27872	0.201
CMC.BRAIN.RNASEQ_SPLICING	ZNF559	19	9434447	9454521	1.2787	0.201
Liver	POLR2D	2	129000000	129000000	1.2788	0.201
YFS.BLOOD.RNAARR	NPM3	10	104000000	104000000	1.27871	0.201
CMC.BRAIN.RNASEQ_SPLICING	TSPAN3	15	77300000	77400000	-1.27847	0.20108
Brain_Cerebellar_Hemisphere	JAKMIP3	10	134000000	134000000	-1.2785	0.2011
Brain_Spinal_cord_cervical_c-1	RP11-977G19.11	12	56700000	56700000	-1.27841	0.2011
CMC.BRAIN.RNASEQ_SPLICING	C12orf73	12	104000000	104000000	1.27843	0.2011
NTR.BLOOD.RNAARR	GSN	9	124000000	124000000	-1.27838	0.2011
NTR.BLOOD.RNAARR	C14orf4	14	77500000	77500000	1.27845	0.2011
Brain_Cerebellar_Hemisphere	GPR135	14	59900000	59900000	1.27826	0.201159
Brain_Caudate_basal_ganglia	AC007390.5	2	37400000	37400000	-1.2782	0.20116
Brain_Cerebellum	AC103965.1	15	84900000	84900000	1.27817	0.20119
Brain_Cerebellar_Hemisphere	SYCE1L	16	77240338	77246902	-1.2782	0.2012
Brain_Cerebellum	NAAA	4	76800000	76900000	1.27815	0.2012
CMC.BRAIN.RNASEQ_SPLICING	SMAP1	6	71400000	71600000	1.27814	0.2012
CMC.BRAIN.RNASEQ_SPLICING	PCTP	17	53828339	53854748	1.278	0.2012
Brain_Spinal_cord_cervical_c-1	C4orf33	4	130000000	130000000	1.278	0.20126
Brain_Frontal_Cortex_BA9	NBPF3	1	21800000	21800000	1.27787	0.20129
CMC.BRAIN.RNASEQ_SPLICING	MRPL43	10	103000000	103000000	-1.27788	0.20129
Adrenal_Gland	KIF6	6	39300000	39700000	1.27782	0.2013
Brain_Hypothalamus	EIF3KP1	5	102000000	102000000	1.2779	0.2013
Brain_Cortex	APOBEC3C	22	39410088	39416357	1.2777	0.20135
CMC.BRAIN.RNASEQ_SPLICING	RNF13	3	150000000	150000000	-1.27761	0.20139
Brain_Nucleus_accumbens_basal_ganglia	C5orf34	5	43500000	43500000	1.2776	0.2014
CMC.BRAIN.RNASEQ_SPLICING	ACSL3	2	224000000	224000000	1.27765	0.2014
Pituitary	RPL36P4	20	34132175	34132492	1.2775	0.2014
Brain_Frontal_Cortex_BA9	RP4-669P10.16	22	42535623	42535938	-1.2775	0.20142
Brain_Putamen_basal_ganglia	NT5C3B	17	39981335	39992523	-1.27748	0.20143
Brain_Cerebellum	ZDHHC20	13	22000000	22000000	1.2774	0.20145
YFS.BLOOD.RNAARR	TACC3	4	1720000	1750000	1.27736	0.20147
Brain_Caudate_basal_ganglia	TBC1D7	6	13300000	13300000	1.2774	0.20148
Brain_Frontal_Cortex_BA9	RP11-795F19.5	18	77840060	77840399	1.2774	0.2015
Liver	FOXO6	1	41800000	41800000	1.27723	0.20152
Pituitary	KCNMB3	3	179000000	179000000	-1.2772	0.20154
Brain_Hypothalamus	RP11-259G18.1	17	44344403	44346060	1.2771	0.20157
Brain_Nucleus_accumbens_basal_ganglia	CYP11A1	15	74600000	74700000	1.27696	0.2016
Brain_Putamen_basal_ganglia	VKORC1	16	31102163	31107301	-1.277	0.2016
CMC.BRAIN.RNASEQ_SPLICING	CHGA	14	93400000	93400000	1.27699	0.2016
CMC.BRAIN.RNASEQ_SPLICING	HECTD3	1	45500000	45500000	1.27694	0.20162
Adrenal_Gland	FOXD4L1	2	114000000	114000000	-1.27685	0.20166
Brain_Hippocampus	RP11-557L19.1	2	7400000	7400000	-1.2768	0.20168
Brain_Caudate_basal_ganglia	RCBTB1	13	50100000	50200000	1.27683	0.2017
Brain_Hippocampus	RP11-445H22.3	20	43285092	43324737	1.27659	0.2017
Brain_Hypothalamus	NELFCD	20	57556263	57570188	1.2766	0.2017
YFS.BLOOD.RNAARR	IFI16	1	159000000	159000000	-1.2767	0.20171
NTR.BLOOD.RNAARR	SLC25A32	8	104000000	104000000	1.2767	0.20172
Brain_Cortex	COX14	12	50500000	50500000	-1.27664	0.20173
CMC.BRAIN.RNASEQ	KCNAB1	3	156000000	156000000	-1.27665	0.20173
Brain_Hypothalamus	SSX2IP	1	85100000	85200000	-1.27658	0.20175
Liver	SHPK	17	3511556	3539616	1.2765	0.20177
Brain_Substantia_nigra	C7orf73	7	135000000	135000000	-1.27648	0.20179
NTR.BLOOD.RNAARR	SLC38A1	12	46600000	46700000	-1.2764	0.2018
Brain_Putamen_basal_ganglia	RP11-45P15.4	14	104000000	104000000	-1.2764	0.20181
CMC.BRAIN.RNASEQ	CNPY2	12	56700000	56700000	-1.2764	0.20181
Brain_Cerebellar_Hemisphere	RP5-1024G6.5	1	53700000	53700000	1.27638	0.20182
Brain_Anterior_cingulate_cortex_BA24	RP11-259G18.3	17	44336917	44337972	1.27636	0.20183
Brain_Cerebellum	CHORDC1	11	89900000	90000000	-1.2763	0.20185
YFS.BLOOD.RNAARR	BASP1	5	17100000	17300000	1.27629	0.20185
Brain_Nucleus_accumbens_basal_ganglia	TRIT1	1	40300000	40300000	-1.27628	0.20186
Brain_Cortex	CWF19L1	10	102000000	102000000	1.27618	0.20189
CMC.BRAIN.RNASEQ	TNKS2	10	93600000	93600000	-1.27613	0.20191
CMC.BRAIN.RNASEQ	CD59	11	33700000	33800000	1.27611	0.20192
CMC.BRAIN.RNASEQ	NPY2R	4	156000000	156000000	-1.27607	0.20193
CMC.BRAIN.RNASEQ	SMOC1	14	70300000	70500000	-1.2761	0.20193
Brain_Putamen_basal_ganglia	RP11-122G18.5	1	161000000	161000000	1.276	0.20195
Adrenal_Gland	LINC00116	2	111000000	111000000	-1.27596	0.20197
Brain_Cerebellum	IL17RC	3	9960000	9980000	-1.276	0.20197
Brain_Frontal_Cortex_BA9	SH2D7	15	78400000	78400000	-1.2759	0.20199
Adrenal_Gland	GNRH2	20	3024268	3026393	-1.2771	0.202
CMC.BRAIN.RNASEQ	PXDN	2	1640000	1750000	1.2751	0.202
CMC.BRAIN.RNASEQ	NAT8	2	73900000	73900000	-1.27592	0.202
YFS.BLOOD.RNAARR	WDR59	16	74907468	75034071	-1.27588	0.202
Liver	RP11-390F4.3	9	6720000	6730000	1.2758	0.20201
Brain_Cerebellar_Hemisphere	SNED1	2	242000000	242000000	1.27577	0.202038
Brain_Cerebellum	RP4-717I23.3	1	93700000	93800000	-1.27569	0.20207
Brain_Cerebellum	AC125232.1	2	87300000	87300000	-1.27561	0.202094
YFS.BLOOD.RNAARR	SLC35D2	9	99100000	99100000	1.27554	0.2021
Brain_Cortex	GS1-304P7.3	1	186000000	186000000	1.27556	0.202111
Brain_Cerebellum	FLNB	3	58000000	58200000	-1.2754	0.20216
Brain_Hypothalamus	LLNLR-249E10.1	19	15871231	15881638	1.2754	0.20217
Brain_Hypothalamus	NAGS	17	42081914	42086428	-1.2753	0.20219
CMC.BRAIN.RNASEQ_SPLICING	DHRS12	13	52300000	52400000	-1.27532	0.20219
Brain_Substantia_nigra	STON1-GTF2A1L	2	48800000	49000000	-1.2754	0.2022
Pituitary	DNAJC3-AS1	13	96300000	96300000	1.2754	0.2022
CMC.BRAIN.RNASEQ_SPLICING	C15orf57	15	40800000	40900000	1.27529	0.20221
CMC.BRAIN.RNASEQ	YWHAH	22	32340478	32353590	-1.27515	0.20226
Brain_Caudate_basal_ganglia	ABCA10	17	67143355	67225001	-1.27504	0.202296
Brain_Anterior_cingulate_cortex_BA24	C5orf34	5	43500000	43500000	1.2749	0.2023
Brain_Caudate_basal_ganglia	C11orf54	11	93500000	93500000	-1.27505	0.2023
Brain_Cerebellar_Hemisphere	IFT122	3	129000000	129000000	1.27499	0.2023
CMC.BRAIN.RNASEQ_SPLICING	NUCB2	11	17300000	17400000	1.27502	0.2023
CMC.BRAIN.RNASEQ	LPCAT2	16	55542912	55620582	1.27488	0.20235
Brain_Hypothalamus	LMAN1L	15	75100000	75100000	1.2747	0.2024
CMC.BRAIN.RNASEQ_SPLICING	ANKDD1A	15	65200000	65300000	-1.27475	0.2024
YFS.BLOOD.RNAARR	NMB	15	85200000	85200000	1.27478	0.2024
YFS.BLOOD.RNAARR	SMARCB1	22	24129150	24176703	1.27483	0.2024
Brain_Hypothalamus	PIGC	1	172000000	172000000	1.27471	0.20241
Pituitary	CCDC65	12	49300000	49300000	-1.27466	0.20243
CMC.BRAIN.RNASEQ_SPLICING	MRPL43	10	103000000	103000000	1.27463	0.20244
CMC.BRAIN.RNASEQ_SPLICING	COX17	3	119000000	119000000	1.2746	0.20245
Brain_Nucleus_accumbens_basal_ganglia	EPX	17	56270098	56282535	1.2745	0.20249
Pituitary	RP11-174G6.5	12	14900000	14900000	1.27448	0.20249
Brain_Putamen_basal_ganglia	LINC00920	16	66442427	66446038	1.2743	0.2025
Brain_Frontal_Cortex_BA9	RP11-20J15.3	10	44800000	44800000	1.2743	0.20254
Adrenal_Gland	NPHP3	3	132000000	132000000	-1.2742	0.20258
Brain_Caudate_basal_ganglia	MDS2	1	23900000	24000000	1.27424	0.20258
Brain_Cortex	HRNR	1	152000000	152000000	1.27421	0.202589
CMC.BRAIN.RNASEQ	PRMT6	1	108000000	108000000	1.27421	0.20259
CMC.BRAIN.RNASEQ_SPLICING	HYLS1	11	126000000	126000000	1.27421	0.20259
CMC.BRAIN.RNASEQ_SPLICING	DCAF17	2	172000000	172000000	-1.27423	0.2026
CMC.BRAIN.RNASEQ_SPLICING	YWHAH	22	32340478	32353590	-1.27426	0.2026
Brain_Cerebellum	RUSC1-AS1	1	155000000	155000000	-1.27412	0.20262
Brain_Cortex	TC2N	14	92200000	92300000	-1.2741	0.202626
CMC.BRAIN.RNASEQ_SPLICING	SYT1	12	79300000	79800000	-1.27405	0.20264
Brain_Frontal_Cortex_BA9	SLC27A6	5	128000000	128000000	-1.274	0.20267
Brain_Cerebellar_Hemisphere	TIAF1	17	27401933	27405875	1.274	0.202671
Brain_Amygdala	RP11-49I11.1	18	33759959	33767411	1.274	0.2027
CMC.BRAIN.RNASEQ	PGM2L1	11	74000000	74100000	1.27385	0.20271
Pituitary	MRPL39	21	26957968	26979829	1.2738	0.202743
NTR.BLOOD.RNAARR	SIRPB2	20	1455235	1472233	-1.2737	0.2028
Brain_Anterior_cingulate_cortex_BA24	RP11-977G19.11	12	56700000	56700000	-1.2736	0.20282
Brain_Hippocampus	NT5C3B	17	39981335	39992523	-1.2736	0.20282
NTR.BLOOD.RNAARR	F2RL1	5	76100000	76100000	-1.27348	0.202846
Brain_Putamen_basal_ganglia	EIF2B2	14	75500000	75500000	-1.2735	0.20286
CMC.BRAIN.RNASEQ	LXN	3	158000000	158000000	-1.27335	0.20289
Brain_Hippocampus	LIPH	3	185000000	185000000	-1.27332	0.2029
Brain_Anterior_cingulate_cortex_BA24	FBXO42	1	16600000	16700000	1.2733	0.20291
Brain_Cerebellum	ATP6V0B	1	44400000	44400000	-1.27329	0.20292
NTR.BLOOD.RNAARR	RUFY1	5	179000000	179000000	1.27327	0.202923
CMC.BRAIN.RNASEQ_SPLICING	PDCD2	6	171000000	171000000	-1.27319	0.20295
Brain_Cerebellum	CD47	3	108000000	108000000	1.2731	0.20298
NTR.BLOOD.RNAARR	DR1	1	93800000	93800000	1.2731	0.20298
Brain_Nucleus_accumbens_basal_ganglia	NQO2	6	2990000	3020000	1.27	0.203
CMC.BRAIN.RNASEQ	DYNC2LI1	2	44000000	44000000	1.27197	0.203
CMC.BRAIN.RNASEQ	SNRNP27	2	70100000	70100000	-1.27304	0.203
YFS.BLOOD.RNAARR	GTF2A2	15	59900000	59900000	-1.27291	0.203
CMC.BRAIN.RNASEQ	ZNF850	19	37234379	37263716	1.27279	0.20309
CMC.BRAIN.RNASEQ_SPLICING	FYN	6	112000000	112000000	-1.2728	0.20309
NTR.BLOOD.RNAARR	TRIM37	17	57060006	57184354	-1.2727	0.2031
NTR.BLOOD.RNAARR	PRKACB	1	84500000	84700000	1.2727	0.20313
NTR.BLOOD.RNAARR	ATL2	2	38500000	38600000	1.2726	0.20316
Liver	CYP4A22	1	47600000	47600000	1.27257	0.20317
Pituitary	DNAJC15	13	43600000	43700000	1.2725	0.2032
YFS.BLOOD.RNAARR	CYBRD1	2	172000000	172000000	1.27236	0.20325
Adrenal_Gland	PELI2	14	56600000	56800000	1.2723	0.203277
Brain_Cerebellum	ERCC3	2	128000000	128000000	1.27224	0.203286
CMC.BRAIN.RNASEQ_SPLICING	GABPB2	1	151000000	151000000	-1.27223	0.20329
Adrenal_Gland	ADAM1A	12	112000000	112000000	-1.27222	0.2033
Brain_Anterior_cingulate_cortex_BA24	DTWD2	5	118000000	118000000	1.2722	0.2033
Pituitary	SLC25A39	17	42396993	42402238	-1.27218	0.20331
YFS.BLOOD.RNAARR	HEBP2	6	139000000	139000000	1.27218	0.20331
CMC.BRAIN.RNASEQ_SPLICING	NR1H3	11	47300000	47300000	1.27215	0.20332
Pituitary	C11orf45	11	129000000	129000000	-1.2721	0.20333
Brain_Anterior_cingulate_cortex_BA24	AC011330.5	15	44000000	44000000	-1.27211	0.203334
Brain_Cortex	ECEL1	2	233000000	233000000	-1.2721	0.20334
Pituitary	SCML4	6	108000000	108000000	1.27207	0.20335
Brain_Cerebellar_Hemisphere	STAU2	8	74300000	74700000	1.27198	0.20338
CMC.BRAIN.RNASEQ	FTSJ3	17	61896792	61905031	1.27199	0.20338
Brain_Hypothalamus	POPDC3	6	106000000	106000000	1.27191	0.2034
Brain_Nucleus_accumbens_basal_ganglia	RP4-564F22.5	20	37034658	37045444	1.2718	0.2034
CMC.BRAIN.RNASEQ_SPLICING	ANKRD36BP2	2	89100000	89100000	1.27191	0.2034
CMC.BRAIN.RNASEQ_SPLICING	MED19	11	57500000	57500000	1.27191	0.2034
Brain_Cerebellum	TTC28-AS1	22	28315364	28404569	-1.2719	0.20342
Brain_Substantia_nigra	C7orf61	7	100000000	100000000	-1.2718	0.20344
Liver	ARPC5	1	184000000	184000000	1.27171	0.20348
Brain_Putamen_basal_ganglia	AC091814.2	12	10100000	10100000	-1.2718	0.2035
CMC.BRAIN.RNASEQ_SPLICING	RHOT1	17	30469472	30552746	-1.27159	0.2035
YFS.BLOOD.RNAARR	LYST	1	236000000	236000000	-1.27166	0.2035
Brain_Anterior_cingulate_cortex_BA24	L2HGDH	14	50700000	50800000	-1.2716	0.20353
NTR.BLOOD.RNAARR	CREB5	7	28500000	28900000	-1.2715	0.20356
Brain_Nucleus_accumbens_basal_ganglia	ENPP2	8	121000000	121000000	1.2713	0.20362
Brain_Caudate_basal_ganglia	RP11-259G18.2	17	44320972	44322410	1.27116	0.20367
YFS.BLOOD.RNAARR	THUMPD3	3	9400000	9430000	1.27113	0.20368
Brain_Cerebellum	CAPN8	1	224000000	224000000	-1.2711	0.20369
CMC.BRAIN.RNASEQ	PLXND1	3	129000000	129000000	-1.27111	0.20369
Brain_Hypothalamus	AP003068.23	11	64900000	64900000	-1.2711	0.2037
Brain_Putamen_basal_ganglia	ALG8	11	77800000	77900000	-1.27107	0.2037
Adrenal_Gland	GPR17	2	128000000	128000000	-1.27106	0.20371
Brain_Nucleus_accumbens_basal_ganglia	RP3-340N1.2	1	20500000	20500000	-1.27101	0.20373
Brain_Frontal_Cortex_BA9	DHFR	5	79900000	80000000	1.27096	0.20374
Brain_Cerebellar_Hemisphere	DLD	7	108000000	108000000	-1.2709	0.203764
Adrenal_Gland	GOT1	10	101000000	101000000	-1.27087	0.20378
CMC.BRAIN.RNASEQ_SPLICING	UBE3B	12	110000000	110000000	-1.27081	0.2038
Brain_Cerebellar_Hemisphere	EPB41L5	2	121000000	121000000	1.27067	0.203846
Brain_Anterior_cingulate_cortex_BA24	ERC1	12	1100000	1610000	1.2706	0.20386
Brain_Caudate_basal_ganglia	AC079776.7	2	131000000	131000000	-1.2706	0.20388
Brain_Cerebellum	HLA-T	6	29864431	29865563	1.27046	0.2039
Brain_Substantia_nigra	AC079776.2	2	131000000	131000000	-1.2705	0.2039
Brain_Hippocampus	CTD-3025N20.3	8	66500000	66500000	1.27031	0.204
CMC.BRAIN.RNASEQ	QPCT	2	37600000	37600000	-1.26979	0.204
Adrenal_Gland	TRIT1	1	40300000	40300000	-1.27019	0.20402
Brain_Cerebellum	LARS	5	145000000	146000000	-1.27008	0.20406
CMC.BRAIN.RNASEQ_SPLICING	WARS	14	101000000	101000000	-1.26996	0.2041
Brain_Caudate_basal_ganglia	TRIT1	1	40300000	40300000	-1.26984	0.20414
Brain_Hypothalamus	FLG-AS1	1	152000000	152000000	-1.2697	0.20419
CMC.BRAIN.RNASEQ_SPLICING	RPL7L1	6	42800000	42900000	1.26968	0.2042
Pituitary	P4HA3	11	73900000	74000000	1.2697	0.2042
Brain_Caudate_basal_ganglia	NSUN6	10	18800000	18900000	-1.26966	0.20421
Brain_Hippocampus	ZNF425	7	149000000	149000000	-1.2695	0.20425
Brain_Nucleus_accumbens_basal_ganglia	RP11-259G18.3	17	44336917	44337972	1.2695	0.20426
Brain_Putamen_basal_ganglia	AC079776.7	2	131000000	131000000	-1.26947	0.2043
Brain_Substantia_nigra	VN1R51P	9	99900000	99900000	-1.2694	0.2043
CMC.BRAIN.RNASEQ_SPLICING	DYNC1LI1	3	32600000	32600000	1.26931	0.20433
Brain_Cerebellar_Hemisphere	AC004540.5	7	26400000	26500000	-1.2693	0.204338
Adrenal_Gland	TMEM9	1	201000000	201000000	1.26927	0.20435
CMC.BRAIN.RNASEQ_SPLICING	FAM66B	8	7140000	7210000	-1.26922	0.20436
CMC.BRAIN.RNASEQ_SPLICING	PUS3	11	126000000	126000000	1.26919	0.20437
Brain_Frontal_Cortex_BA9	SMIM8	6	88000000	88100000	-1.2692	0.20438
Brain_Frontal_Cortex_BA9	HYAL3	3	50300000	50300000	1.2691	0.2044
Brain_Cerebellum	CNST	1	247000000	247000000	1.26908	0.20441
CMC.BRAIN.RNASEQ	RIOK1	6	7390000	7420000	-1.26909	0.20441
Brain_Frontal_Cortex_BA9	ZMIZ1-AS1	10	80700000	80800000	-1.269	0.20444
Brain_Cerebellar_Hemisphere	SGSM1	22	25202236	25323545	-1.26891	0.20447
CMC.BRAIN.RNASEQ_SPLICING	TARBP1	1	235000000	235000000	-1.26892	0.20447
Adrenal_Gland	ZDHHC6	10	114000000	114000000	1.26887	0.20449
Brain_Frontal_Cortex_BA9	CCDC181	1	169000000	169000000	-1.26884	0.2045
Brain_Hippocampus	RP11-297M9.2	16	9847272	9851895	-1.2688	0.2045
Brain_Putamen_basal_ganglia	SNX17	2	27600000	27600000	-1.26873	0.2045
Brain_Putamen_basal_ganglia	INPP1	2	191000000	191000000	-1.26883	0.2045
Liver	SHMT1	17	18231187	18266856	1.2688	0.2045
CMC.BRAIN.RNASEQ	FDPS	1	155000000	155000000	1.26876	0.20453
YFS.BLOOD.RNAARR	E2F5	8	86100000	86100000	-1.2687	0.20455
Brain_Anterior_cingulate_cortex_BA24	FAM98C	19	38893775	38899694	1.2686	0.2046
Brain_Cortex	METTL6	3	15400000	15500000	-1.26847	0.20463
Liver	CATSPERB	14	92000000	92200000	-1.2684	0.20465
Brain_Cortex	MYO19	17	34851668	34899284	1.26838	0.204663
CMC.BRAIN.RNASEQ_SPLICING	TNIK	3	171000000	171000000	-1.26829	0.20469
Brain_Caudate_basal_ganglia	RP11-51J9.6	8	30100000	30100000	1.26815	0.2047
CMC.BRAIN.RNASEQ	BTN2A1	6	26458152	26476849	-1.2682	0.2047
NTR.BLOOD.RNAARR	POLI	18	51795773	51824604	-1.2682	0.2047
Pituitary	CYBRD1	2	172000000	172000000	1.26827	0.2047
Brain_Anterior_cingulate_cortex_BA24	BHLHA15	7	97800000	97800000	1.26825	0.20471
Brain_Frontal_Cortex_BA9	C5orf55	5	442000	443000	1.26816	0.20474
Brain_Nucleus_accumbens_basal_ganglia	RABGEF1	7	66100000	66300000	-1.26806	0.20477
Brain_Caudate_basal_ganglia	NTNG2	9	135000000	135000000	-1.26801	0.2048
Brain_Substantia_nigra	ZNF506	19	19896648	19932560	1.26804	0.2048
Liver	MALSU1	7	23300000	23300000	-1.26794	0.20482
CMC.BRAIN.RNASEQ_SPLICING	STXBP5L	3	121000000	121000000	1.26783	0.20486
Brain_Hypothalamus	NT5C3B	17	39981335	39992523	-1.2677	0.2049
CMC.BRAIN.RNASEQ_SPLICING	CDKL1	14	50800000	50900000	1.26772	0.2049
CMC.BRAIN.RNASEQ_SPLICING	C15orf57	15	40800000	40900000	1.26768	0.20491
Brain_Frontal_Cortex_BA9	PERP	6	138000000	138000000	-1.2676	0.20494
Brain_Cerebellum	RSBN1L-AS1	7	77300000	77300000	1.26753	0.20497
Brain_Hippocampus	TEX14	17	56634039	56769416	-1.2675	0.20497
Brain_Frontal_Cortex_BA9	CARD11	7	2950000	3080000	-1.26735	0.20503
CMC.BRAIN.RNASEQ	ALS2CL	3	46700000	46700000	-1.26727	0.20506
CMC.BRAIN.RNASEQ	SRD5A1	5	6630000	6670000	-1.26726	0.205062
Brain_Cortex	SPINK9	5	148000000	148000000	1.2672	0.20508
Pituitary	GABPB1-AS1	15	50600000	50700000	1.2672	0.20508
Brain_Amygdala	GLTP	12	110000000	110000000	-1.2672	0.2051
NTR.BLOOD.RNAARR	HLA-DRB5	6	32485116	32498064	-1.2671	0.2051
CMC.BRAIN.RNASEQ_SPLICING	TFDP2	3	142000000	142000000	-1.26712	0.20511
YFS.BLOOD.RNAARR	PDZK1IP1	1	47600000	47700000	-1.26713	0.20511
Pituitary	NT5C3B	17	39981335	39992523	-1.26709	0.20512
Brain_Frontal_Cortex_BA9	TRAF1	9	124000000	124000000	1.26709	0.205125
Brain_Anterior_cingulate_cortex_BA24	TBC1D2	9	101000000	101000000	1.26708	0.20513
YFS.BLOOD.RNAARR	PRPF38A	1	52900000	52900000	1.26707	0.20513
Brain_Caudate_basal_ganglia	KRT23	17	39078948	39093886	1.26706	0.205134
Brain_Frontal_Cortex_BA9	SPINK9	5	148000000	148000000	1.26693	0.20518
Brain_Caudate_basal_ganglia	HLA-J	6	29975174	29977733	1.2669	0.2052
Brain_Substantia_nigra	RP4-614O4.12	20	33789550	33791091	1.267	0.2052
Brain_Hippocampus	PROCA1	17	27030215	27038872	1.2668	0.20523
Brain_Cortex	RP11-776H12.1	1	61000000	61100000	-1.26677	0.205236
Brain_Hippocampus	PRL	6	22300000	22300000	-1.2666	0.205305
Brain_Cortex	LINC00443	13	107000000	107000000	-1.2664	0.20537
CMC.BRAIN.RNASEQ_SPLICING	STX17	9	103000000	103000000	1.2663	0.20539
NTR.BLOOD.RNAARR	TMED7	5	115000000	115000000	1.26634	0.205393
Brain_Amygdala	SNHG17	20	37049235	37063996	1.2663	0.2054
Brain_Putamen_basal_ganglia	MOGS	2	74700000	74700000	-1.26643	0.2054
NTR.BLOOD.RNAARR	SLC12A1	15	48500000	48600000	1.2663	0.2054
YFS.BLOOD.RNAARR	GPN1	2	27900000	27900000	-1.2663	0.20541
Brain_Caudate_basal_ganglia	PQLC2	1	19600000	19700000	1.26626	0.20542
CMC.BRAIN.RNASEQ	TRIB1	8	126000000	126000000	-1.2662	0.20543
CMC.BRAIN.RNASEQ_SPLICING	ARSB	5	78100000	78300000	-1.26621	0.20544
CMC.BRAIN.RNASEQ_SPLICING	SENP7	3	101000000	101000000	1.26608	0.20548
Adrenal_Gland	TMEM159	16	21169698	21191937	1.2659	0.2055
Brain_Anterior_cingulate_cortex_BA24	EXO5	1	41000000	41000000	1.26601	0.20551
CMC.BRAIN.RNASEQ	LOC100128554	12	127000000	127000000	1.266	0.20552
CMC.BRAIN.RNASEQ_SPLICING	PPP1R12B	1	202000000	203000000	1.26581	0.20558
Brain_Cerebellar_Hemisphere	OR5K2	3	98200000	98200000	1.26585	0.2056
Brain_Putamen_basal_ganglia	ACTR1B	2	98300000	98300000	1.26564	0.2056
CMC.BRAIN.RNASEQ_SPLICING	RHOT1	17	30469472	30552746	1.26568	0.2056
YFS.BLOOD.RNAARR	RIOK1	6	7390000	7420000	-1.26569	0.20562
Adrenal_Gland	RP11-218E20.3	14	51400000	51400000	1.2656	0.205649
Brain_Hypothalamus	HORMAD2	22	30476470	30573064	1.2656	0.20567
Brain_Hippocampus	ADA	20	43248163	43280874	1.26556	0.2057
Adrenal_Gland	RP11-379H18.1	7	35700000	35700000	1.26529	0.20577
Pituitary	KIAA1586	6	56900000	56900000	1.26528	0.20577
Brain_Cerebellum	ZNF229	19	44921685	44952766	-1.26514	0.2058
Brain_Frontal_Cortex_BA9	KRT18P34	3	157000000	157000000	1.26521	0.2058
Brain_Putamen_basal_ganglia	SPINK2	4	57700000	57700000	-1.2652	0.2058
Pituitary	DDX1	2	15700000	15800000	1.26517	0.20581
Liver	LRRC37A2	17	44588877	44630815	1.2651	0.20582
Brain_Anterior_cingulate_cortex_BA24	SMPD2	6	110000000	110000000	-1.2651	0.20584
Brain_Cortex	GPR55	2	232000000	232000000	-1.2651	0.20584
Pituitary	CCT6P3	7	64500000	64500000	-1.26509	0.20584
Brain_Caudate_basal_ganglia	SLC2A9	4	9770000	10100000	-1.27	0.2059
Brain_Nucleus_accumbens_basal_ganglia	GSTT1	22	24376212	24384680	1.2648	0.2059
CMC.BRAIN.RNASEQ_SPLICING	ARAP2	4	36100000	36200000	1.26479	0.2059
CMC.BRAIN.RNASEQ_SPLICING	PEAK1	15	77400000	77700000	-1.26485	0.20592
Brain_Cerebellum	NCS1	9	133000000	133000000	-1.26477	0.20596
Brain_Substantia_nigra	TMEM209	7	130000000	130000000	-1.26473	0.20597
Brain_Caudate_basal_ganglia	ZNF322	6	26636518	26659980	-1.2648	0.206
Brain_Substantia_nigra	FAM228A	2	24400000	24400000	1.2645	0.206
Brain_Cerebellar_Hemisphere	BOLA3-AS1	2	74400000	74400000	1.26445	0.20607
Brain_Hypothalamus	RP11-631M6.2	5	60700000	60700000	-1.2645	0.2061
CMC.BRAIN.RNASEQ_SPLICING	SCN1A	2	167000000	167000000	-1.26447	0.2061
Brain_Cerebellar_Hemisphere	LRPAP1	4	3510000	3530000	-1.26434	0.20611
Adrenal_Gland	PEMT	17	17408877	17495022	1.26423	0.20615
Pituitary	LRRC37A2	17	44588877	44630815	1.26415	0.20617
NTR.BLOOD.RNAARR	RPL8	8	146000000	146000000	-1.2641	0.20619
Brain_Substantia_nigra	PEX11A	15	90200000	90200000	1.264	0.2062
CMC.BRAIN.RNASEQ	KCTD8	4	44200000	44500000	-1.264	0.20623
Brain_Putamen_basal_ganglia	RP3-449M8.9	14	74900000	74900000	1.2639	0.20626
Brain_Hypothalamus	RP11-665C16.6	14	55700000	55700000	1.26389	0.20627
Brain_Cerebellum	PIGCP1	11	33100000	33100000	1.26387	0.20628
Brain_Amygdala	AC139100.3	18	77941563	77960875	-1.2639	0.2063
Brain_Frontal_Cortex_BA9	EFHB	3	19900000	20000000	1.26379	0.2063
Adrenal_Gland	RP11-274B21.2	7	128000000	128000000	-1.26369	0.20634
Brain_Frontal_Cortex_BA9	C19orf12	19	30191721	30206364	-1.2637	0.20635
CMC.BRAIN.RNASEQ	F2RL1	5	76100000	76100000	-1.26366	0.206351
Brain_Hypothalamus	STRC	15	43900000	44000000	1.2637	0.2064
Brain_Spinal_cord_cervical_c-1	BTN3A2	6	26365387	26378546	-1.26341	0.2064
Brain_Substantia_nigra	BHLHA15	7	97800000	97800000	1.26345	0.20643
CMC.BRAIN.RNASEQ	RSF1	11	77400000	77500000	1.26345	0.20643
Brain_Anterior_cingulate_cortex_BA24	RP1-8B1.4	6	46100000	46100000	1.2634	0.20644
YFS.BLOOD.RNAARR	RPL7L1	6	42800000	42900000	-1.26338	0.20645
Brain_Hypothalamus	GUF1	4	44700000	44700000	1.2632	0.2065
Pituitary	PVT1	8	129000000	129000000	-1.26317	0.2065
Pituitary	RP11-473I1.9	16	9198705	9200367	-1.26325	0.2065
Brain_Cerebellum	MOGS	2	74700000	74700000	-1.26322	0.206509
Brain_Nucleus_accumbens_basal_ganglia	ZNF605	12	133000000	134000000	1.26323	0.20651
CMC.BRAIN.RNASEQ	CCT6P3	7	64500000	64500000	-1.26319	0.20652
CMC.BRAIN.RNASEQ	EBPL	13	50200000	50300000	1.263	0.20657
Brain_Nucleus_accumbens_basal_ganglia	PPA1	10	72000000	72000000	1.263	0.20658
Brain_Putamen_basal_ganglia	AC091969.1	5	152000000	153000000	1.2631	0.2066
Brain_Putamen_basal_ganglia	CDC26	9	116000000	116000000	1.26309	0.2066
Adrenal_Gland	MED17	11	93500000	93500000	-1.26282	0.20665
CMC.BRAIN.RNASEQ_SPLICING	TPK1	7	144000000	145000000	1.26272	0.20669
Brain_Spinal_cord_cervical_c-1	DNAJC13	3	132000000	132000000	-1.26258	0.2067
Brain_Hypothalamus	LACC1	13	44500000	44500000	1.2626	0.20672
Brain_Cerebellum	RBM26-AS1	13	80000000	80000000	1.2625	0.20678
Brain_Cerebellar_Hemisphere	SLC22A20	11	65000000	65000000	1.26243	0.20679
Brain_Frontal_Cortex_BA9	WAC-AS1	10	28800000	28800000	-1.2624	0.20679
Brain_Cortex	TMEM68	8	56600000	56700000	-1.2625	0.2068
CMC.BRAIN.RNASEQ_SPLICING	TPMT	6	18100000	18200000	-1.26242	0.2068
Pituitary	PPA1	10	72000000	72000000	1.2624	0.2068
YFS.BLOOD.RNAARR	MFAP3L	4	171000000	171000000	-1.2624	0.20681
YFS.BLOOD.RNAARR	CARD8	19	48684027	48759203	-1.2624	0.20682
Adrenal_Gland	GUCY1B2	13	51600000	51700000	-1.26208	0.2069
Brain_Putamen_basal_ganglia	OSER1-AS1	20	42839600	42854667	-1.262	0.2069
Brain_Frontal_Cortex_BA9	RP11-259G18.2	17	44320972	44322410	1.26208	0.20692
CMC.BRAIN.RNASEQ_SPLICING	PRKACB	1	84500000	84700000	1.26203	0.20694
Brain_Hippocampus	TSTD3	6	100000000	100000000	-1.262	0.206958
CMC.BRAIN.RNASEQ	ITGB3BP	1	63900000	64000000	1.26197	0.20696
YFS.BLOOD.RNAARR	MSRA	8	9910000	10300000	-1.262	0.20696
Brain_Caudate_basal_ganglia	RP11-140A10.3	10	134000000	134000000	1.26194	0.20697
CMC.BRAIN.RNASEQ	BMPER	7	33900000	34200000	-1.26194	0.20697
Brain_Caudate_basal_ganglia	UHRF1BP1	6	34800000	34900000	-1.2619	0.20698
CMC.BRAIN.RNASEQ_SPLICING	RNF14	5	141000000	141000000	1.26192	0.20698
Brain_Frontal_Cortex_BA9	RP4-604G5.1	7	99500000	99500000	1.26187	0.207
Brain_Putamen_basal_ganglia	DNMBP	10	102000000	102000000	1.2618	0.207
Brain_Substantia_nigra	CRYBG3	3	97600000	97700000	-1.2619	0.207
Brain_Substantia_nigra	GSTT1	22	24376212	24384680	1.26186	0.207
YFS.BLOOD.RNAARR	NIT2	3	100000000	100000000	1.26182	0.20701
Brain_Cerebellar_Hemisphere	RAD54L	1	46700000	46700000	1.26177	0.20703
NTR.BLOOD.RNAARR	ABCG2	4	89000000	89100000	1.2617	0.20707
Adrenal_Gland	TRIM31	6	30070674	30080883	1.2615	0.2071
Brain_Nucleus_accumbens_basal_ganglia	ALG1L2	3	130000000	130000000	1.26171	0.2071
Brain_Anterior_cingulate_cortex_BA24	OR2L13	1	248000000	248000000	1.26132	0.2072
Brain_Hypothalamus	RP11-30K9.6	15	59100000	59100000	1.2612	0.2072
Brain_Nucleus_accumbens_basal_ganglia	RP11-345M22.2	16	79750622	79804460	-1.2614	0.2072
Liver	RP11-799M12.2	4	15600000	15600000	1.2614	0.2072
Brain_Hippocampus	RAB6C	2	131000000	131000000	-1.2612	0.20724
CMC.BRAIN.RNASEQ	NDFIP2	13	80100000	80100000	-1.2612	0.20725
Brain_Cerebellum	RASA1	5	86600000	86700000	-1.26108	0.20728
CMC.BRAIN.RNASEQ_SPLICING	MOCS2	5	52400000	52400000	1.26105	0.20729
Brain_Putamen_basal_ganglia	TMEFF2	2	193000000	193000000	-1.26104	0.2073
CMC.BRAIN.RNASEQ_SPLICING	GSDMB	17	38060847	38074903	-1.26092	0.2073
Pituitary	RP11-140A10.3	10	134000000	134000000	1.2611	0.2073
Brain_Anterior_cingulate_cortex_BA24	MGAM	7	142000000	142000000	1.26089	0.207348
Pituitary	CMYA5	5	79000000	79100000	-1.26085	0.207363
CMC.BRAIN.RNASEQ_SPLICING	TPK1	7	144000000	145000000	1.26082	0.20737
Brain_Cerebellar_Hemisphere	CDRT1	17	15469591	15522826	1.2608	0.207378
Pituitary	CCDC162P	6	110000000	110000000	1.26078	0.20739
Brain_Putamen_basal_ganglia	VN1R51P	9	99900000	99900000	-1.26061	0.2074
CMC.BRAIN.RNASEQ_SPLICING	ZNF717	3	75800000	75800000	-1.26069	0.20742
Brain_Caudate_basal_ganglia	CTSV	9	99800000	99800000	-1.26036	0.2075
Brain_Cerebellum	POLI	18	51795774	51847636	-1.26057	0.2075
NTR.BLOOD.RNAARR	CLIP1	12	123000000	123000000	1.2605	0.2075
CMC.BRAIN.RNASEQ_SPLICING	C9orf78	9	133000000	133000000	-1.2604	0.20752
YFS.BLOOD.RNAARR	NAPEPLD	7	103000000	103000000	-1.26041	0.207521
Brain_Cerebellar_Hemisphere	FAHD2B	2	97700000	97800000	1.26035	0.207542
Adrenal_Gland	RP11-379B18.5	3	126000000	126000000	-1.2603	0.20758
Brain_Frontal_Cortex_BA9	RP5-1074L1.1	1	111000000	111000000	1.26023	0.20759
Brain_Frontal_Cortex_BA9	SPPL2A	15	51000000	51100000	1.26022	0.20759
Brain_Cerebellum	INTS8	8	95800000	95900000	-1.26001	0.20767
YFS.BLOOD.RNAARR	ASB8	12	48500000	48600000	1.25998	0.20768
Brain_Nucleus_accumbens_basal_ganglia	XXbac-BPG181B23.7	6	31362066	31363272	1.25984	0.2077
Brain_Cerebellar_Hemisphere	RP4-621B10.8	1	92700000	92700000	1.25988	0.20771
Adrenal_Gland	DFNB31	9	117000000	117000000	1.2597	0.2078
Brain_Putamen_basal_ganglia	CTD-2541M15.1	8	6480000	6570000	1.25965	0.2078
Brain_Putamen_basal_ganglia	SNAPC5	15	66800000	66800000	-1.2598	0.2078
Brain_Amygdala	OIP5-AS1	15	41600000	41600000	-1.2594	0.2079
CMC.BRAIN.RNASEQ	FMO4	1	171000000	171000000	1.25926	0.20794
Adrenal_Gland	RP11-504A18.1	1	56700000	56700000	1.25922	0.20795
Brain_Hypothalamus	ZNF211	19	58141761	58154147	-1.2592	0.20796
Brain_Frontal_Cortex_BA9	C6orf3	6	112000000	112000000	1.2592	0.20797
Brain_Cerebellum	SNX27	1	152000000	152000000	1.2591	0.20799
Brain_Cortex	STRC	15	43900000	44000000	1.25912	0.20799
CMC.BRAIN.RNASEQ	LRRC2	3	46600000	46600000	-1.25912	0.20799
Brain_Anterior_cingulate_cortex_BA24	CTC-228N24.3	5	127000000	127000000	1.2591	0.208
Brain_Cerebellum	RP11-415F23.2	3	16400000	16400000	1.2591	0.208
Liver	C10orf107	10	63400000	63500000	1.25911	0.208
Brain_Cortex	RP11-98D18.17	1	152000000	152000000	1.25905	0.208014
Pituitary	AC104809.3	2	242000000	242000000	1.25896	0.20804
NTR.BLOOD.RNAARR	FADS2	11	61600000	61600000	-1.2589	0.20807
Brain_Anterior_cingulate_cortex_BA24	PRRX1	1	171000000	171000000	-1.25883	0.20809
CMC.BRAIN.RNASEQ	ARL3	10	104000000	104000000	1.25884	0.20809
CMC.BRAIN.RNASEQ_SPLICING	ZNF286A	17	15602890	15624100	1.25868	0.2081
CMC.BRAIN.RNASEQ_SPLICING	COL19A1	6	70600000	70900000	-1.25873	0.20813
CMC.BRAIN.RNASEQ_SPLICING	RBM23	14	23400000	23400000	1.25859	0.20818
Brain_Putamen_basal_ganglia	C19orf33	19	38794801	38795649	1.2586	0.2082
Brain_Cerebellar_Hemisphere	C1orf226	1	162000000	162000000	1.25844	0.20823
Brain_Nucleus_accumbens_basal_ganglia	RP11-766N7.3	12	65300000	65400000	1.2584	0.20825
Pituitary	SMARCB1	22	24129150	24176689	1.2584	0.20825
Brain_Anterior_cingulate_cortex_BA24	RP11-458F8.4	7	66400000	66400000	-1.25837	0.208259
Brain_Cortex	NOS2	17	26083792	26127525	-1.2583	0.208284
Brain_Cerebellum	SPATA5	4	124000000	124000000	1.25829	0.20829
CMC.BRAIN.RNASEQ_SPLICING	INPP1	2	191000000	191000000	1.25818	0.2083
CMC.BRAIN.RNASEQ_SPLICING	CA4	17	58227301	58248260	-1.25834	0.2083
Liver	MRPS26	20	3026591	3028900	1.2584	0.2083
CMC.BRAIN.RNASEQ_SPLICING	PSMB1	6	171000000	171000000	1.25823	0.20831
CMC.BRAIN.RNASEQ_SPLICING	APTX	9	33000000	33000000	1.2582	0.20831
Brain_Cerebellum	RP11-536L3.4	1	205000000	205000000	-1.25821	0.20832
Brain_Frontal_Cortex_BA9	PCDHA10	5	140000000	140000000	1.25813	0.20834
Pituitary	RP11-752G15.8	15	83400000	83400000	-1.2581	0.20834
Brain_Cerebellar_Hemisphere	AC139100.3	18	77941563	77960875	-1.25813	0.20835
CMC.BRAIN.RNASEQ_SPLICING	CHURC1	14	65400000	65400000	1.25811	0.20835
Brain_Nucleus_accumbens_basal_ganglia	CTD-3203P2.1	16	27224631	27226196	1.258	0.2084
YFS.BLOOD.RNAARR	PSRC1	1	110000000	110000000	-1.25785	0.20845
CMC.BRAIN.RNASEQ_SPLICING	CHD6	20	40031169	40247133	1.25776	0.208479
Adrenal_Gland	RP11-54C4.1	5	151000000	151000000	1.25761	0.20853
Liver	WEE2-AS1	7	141000000	141000000	-1.2576	0.20854
Brain_Caudate_basal_ganglia	LEFTY1	1	226000000	226000000	-1.25749	0.20857
CMC.BRAIN.RNASEQ_SPLICING	SLC44A1	9	108000000	108000000	1.2575	0.20859
Adrenal_Gland	HLA-DQA2	6	32709119	32714992	1.2573	0.2086
Brain_Anterior_cingulate_cortex_BA24	RP11-542G1.1	4	76200000	76300000	-1.2574	0.2086
Brain_Caudate_basal_ganglia	C2orf69	2	201000000	201000000	-1.2574	0.20862
Brain_Nucleus_accumbens_basal_ganglia	MFSD6	2	191000000	191000000	1.25737	0.20862
Brain_Caudate_basal_ganglia	GALNT6	12	51700000	51800000	1.25728	0.20865
CMC.BRAIN.RNASEQ_SPLICING	FAM115A	7	144000000	144000000	-1.25717	0.20869
Brain_Anterior_cingulate_cortex_BA24	CASP6	4	111000000	111000000	-1.2571	0.2087
Brain_Hippocampus	BTBD1	15	83700000	83700000	-1.2572	0.2087
Brain_Hypothalamus	CRYM	16	21250195	21314404	1.25706	0.2087
Brain_Putamen_basal_ganglia	DOCK8	9	221000	465000	-1.25702	0.2087
Brain_Cerebellum	GNRHR	4	68600000	68600000	1.25711	0.20871
Brain_Caudate_basal_ganglia	DGCR11	22	19033675	19035888	1.2571	0.20873
CMC.BRAIN.RNASEQ_SPLICING	LARS	5	145000000	146000000	-1.25706	0.20873
Liver	TMEM51	1	15500000	15500000	1.25708	0.20873
Brain_Caudate_basal_ganglia	RP11-303E16.3	16	81050397	81069364	1.25704	0.20874
Brain_Caudate_basal_ganglia	DPP8	15	65700000	65800000	1.25698	0.20876
Brain_Cortex	HSD17B13	4	88200000	88200000	1.2569	0.20878
Brain_Anterior_cingulate_cortex_BA24	ZXDC	3	126000000	126000000	1.25696	0.2088
CMC.BRAIN.RNASEQ_SPLICING	NQO1	16	69743303	69760533	1.25696	0.2088
Brain_Spinal_cord_cervical_c-1	SRD5A3	4	56200000	56200000	1.2568	0.20882
CMC.BRAIN.RNASEQ	TPK1	7	144000000	145000000	-1.25682	0.20882
CMC.BRAIN.RNASEQ_SPLICING	SYT1	12	79300000	79800000	1.25682	0.20882
Brain_Cortex	CTD-2651B20.1	15	45400000	45400000	-1.25678	0.20883
Brain_Cerebellar_Hemisphere	TPTE2	13	20000000	20100000	-1.25677	0.20884
Brain_Cerebellum	RP3-414A15.2	14	74000000	74000000	1.2566	0.208881
Brain_Cerebellar_Hemisphere	RFC3	13	34400000	34500000	1.25661	0.2089
Brain_Putamen_basal_ganglia	FTSJ3	17	61896793	61907372	1.25657	0.20891
Brain_Nucleus_accumbens_basal_ganglia	ARL17A	17	44594068	44657088	1.2565	0.20895
Brain_Substantia_nigra	TC2N	14	92200000	92300000	-1.2564	0.20895
Brain_Nucleus_accumbens_basal_ganglia	RP11-460N20.5	7	64500000	64600000	-1.25641	0.20897
CMC.BRAIN.RNASEQ_SPLICING	AKR1E2	10	4870000	4890000	1.25636	0.20898
Brain_Spinal_cord_cervical_c-1	RP11-307C19.1	15	77800000	77800000	1.2564	0.20899
Brain_Cerebellum	FUT4	11	94300000	94300000	1.25631	0.209
Brain_Hippocampus	CTD-3025N20.2	8	66400000	66500000	1.25625	0.209
Brain_Putamen_basal_ganglia	CYP21A1P	6	31973466	31976176	1.2562	0.209
CMC.BRAIN.RNASEQ	FAM129B	9	130000000	130000000	1.2563	0.209
Liver	CYP21A1P	6	31973466	31976176	1.2563	0.209
Liver	GMPPB	3	49800000	49800000	-1.25629	0.20901
Adrenal_Gland	RP6-91H8.3	14	71600000	71600000	1.2563	0.209022
Brain_Cortex	KLHL24	3	183000000	183000000	-1.25622	0.20904
Brain_Spinal_cord_cervical_c-1	CSMD2	1	34000000	34600000	-1.25621	0.20904
NTR.BLOOD.RNAARR	SCD5	4	83600000	83700000	1.2562	0.20905
Brain_Substantia_nigra	DDX11L2	2	114000000	114000000	-1.2561	0.2091
Pituitary	POLDIP2	17	26674036	26684545	1.25603	0.2091
Pituitary	TPGS2	18	34360019	34409068	-1.256	0.2091
Brain_Putamen_basal_ganglia	TBC1D7	6	13300000	13300000	1.25594	0.209139
Brain_Hippocampus	AC079776.7	2	131000000	131000000	-1.2558	0.20919
CMC.BRAIN.RNASEQ_SPLICING	MRVI1	11	10600000	10700000	-1.25551	0.20929
Brain_Caudate_basal_ganglia	CLEC18A	16	69984810	69998141	1.25549	0.2093
Brain_Hippocampus	CCP110	16	19535133	19564730	-1.2555	0.2093
CMC.BRAIN.RNASEQ_SPLICING	RNF13	3	150000000	150000000	-1.25548	0.2093
Adrenal_Gland	C17orf75	17	30651681	30677042	1.25545	0.20932
CMC.BRAIN.RNASEQ_SPLICING	FAM21C	10	46200000	46300000	-1.25542	0.20933
CMC.BRAIN.RNASEQ	CNTROB	17	7835441	7853237	-1.25538	0.20934
Brain_Amygdala	SNHG18	5	9550000	9550000	1.2553	0.2094
Brain_Cerebellar_Hemisphere	MARK2P9	10	94200000	94200000	1.2551	0.2094
Brain_Cerebellum	DDX20	1	112000000	112000000	1.25513	0.20943
CMC.BRAIN.RNASEQ_SPLICING	ATG12	5	115000000	115000000	1.25511	0.20944
Brain_Frontal_Cortex_BA9	DKFZP779L1853	12	48600000	48600000	1.2551	0.20945
Brain_Spinal_cord_cervical_c-1	RP11-166P13.3	17	55155659	55162385	-1.25507	0.20945
Brain_Spinal_cord_cervical_c-1	YEATS4	12	69800000	69800000	-1.25487	0.2095
CMC.BRAIN.RNASEQ	USP8	15	50700000	50800000	1.25493	0.2095
NTR.BLOOD.RNAARR	CHI3L1	1	203000000	203000000	-1.2549	0.20951
CMC.BRAIN.RNASEQ	STAG3L4	7	66800000	66800000	-1.25479	0.20955
Pituitary	PIGF	2	46800000	46800000	1.25475	0.20957
Brain_Amygdala	RPL31P54	13	79000000	79000000	-1.255	0.20959
CMC.BRAIN.RNASEQ_SPLICING	RAB1A	2	65300000	65400000	-1.2548	0.2096
Brain_Cerebellar_Hemisphere	TIPIN	15	66600000	66700000	1.2546	0.20963
Brain_Cerebellum	RP4-669P10.16	22	42535623	42535938	-1.2545	0.20964
Brain_Putamen_basal_ganglia	AC018641.7	7	32500000	32500000	1.25444	0.20968
CMC.BRAIN.RNASEQ	CCNB1IP1	14	20800000	20800000	1.2544	0.20968
CMC.BRAIN.RNASEQ_SPLICING	KDM2A	11	66900000	67000000	1.25445	0.20968
Pituitary	RP4-669P10.16	22	42535623	42535938	-1.25444	0.20968
Liver	RP11-611E13.2	12	70300000	70600000	1.2544	0.20969
CMC.BRAIN.RNASEQ	TUSC3	8	15400000	15600000	1.2544	0.20971
Adrenal_Gland	DUSP18	22	31048038	31063587	-1.2542	0.209757
Brain_Nucleus_accumbens_basal_ganglia	NDUFAF2	5	60200000	60400000	-1.2542	0.20976
Brain_Cortex	TDRD6	6	46700000	46700000	-1.2542	0.209774
Brain_Amygdala	C12orf60	12	15000000	15100000	1.2542	0.20979
Brain_Hypothalamus	TSSC2	11	3400000	3430000	-1.2542	0.2098
Brain_Spinal_cord_cervical_c-1	AC004840.9	7	2480000	2490000	-1.2541	0.2098
Brain_Hippocampus	FAIM	3	138000000	138000000	-1.25407	0.20982
YFS.BLOOD.RNAARR	WDR86	7	151000000	151000000	-1.25399	0.209845
CMC.BRAIN.RNASEQ	DECR1	8	91000000	91100000	-1.2539	0.20986
Brain_Caudate_basal_ganglia	COA5	2	99200000	99200000	1.2538	0.20991
YFS.BLOOD.RNAARR	DAP	5	10700000	10800000	1.25382	0.20991
Brain_Frontal_Cortex_BA9	KRT19	17	39679869	39684560	-1.2537	0.20995
YFS.BLOOD.RNAARR	RAB3GAP1	2	136000000	136000000	-1.2536	0.20999
Brain_Cerebellar_Hemisphere	CCDC162P	6	110000000	110000000	1.25392	0.21
Brain_Cerebellar_Hemisphere	BICD2	9	95500000	95500000	-1.2542	0.21
Brain_Cerebellar_Hemisphere	LINC00323	21	42513427	42520060	1.25361	0.21
Brain_Nucleus_accumbens_basal_ganglia	HLTF	3	149000000	149000000	1.25358	0.21
Brain_Nucleus_accumbens_basal_ganglia	RP1-140C12.2	6	171000000	171000000	-1.25	0.21
Brain_Anterior_cingulate_cortex_BA24	INPP1	2	191000000	191000000	-1.2535	0.21003
Brain_Nucleus_accumbens_basal_ganglia	AC012146.7	17	5014763	5017674	-1.2535	0.21004
Brain_Cerebellar_Hemisphere	NBPF3	1	21800000	21800000	1.2534	0.21006
Brain_Caudate_basal_ganglia	UCHL3	13	76100000	76200000	1.25321	0.2101
Brain_Cerebellum	LYRM4	6	5100000	5260000	1.2533	0.2101
Pituitary	ARMC1	8	66500000	66500000	-1.25316	0.2101
Brain_Frontal_Cortex_BA9	PKMP3	6	86400000	86400000	-1.2532	0.21013
CMC.BRAIN.RNASEQ	RPS26	12	56400000	56400000	1.2532	0.21014
CMC.BRAIN.RNASEQ_SPLICING	CLDN11	3	170000000	171000000	1.25318	0.21014
Brain_Cerebellum	AL022476.2	22	43434591	43448372	-1.2532	0.21015
CMC.BRAIN.RNASEQ_SPLICING	WARS	14	101000000	101000000	1.25316	0.21015
YFS.BLOOD.RNAARR	ACVR2A	2	149000000	149000000	-1.25315	0.21015
Brain_Cerebellum	DAGLA	11	61400000	61500000	-1.25305	0.21019
Brain_Frontal_Cortex_BA9	ACOT4	14	74100000	74100000	-1.253	0.21019
Liver	FAM179A	2	29200000	29300000	1.25314	0.2102
Brain_Cerebellum	FTCDNL1	2	201000000	201000000	1.25294	0.210229
Brain_Cerebellum	POLDIP2	17	26674036	26684545	1.25289	0.21025
CMC.BRAIN.RNASEQ_SPLICING	LARS	5	145000000	146000000	1.25266	0.21033
Brain_Cerebellar_Hemisphere	DAGLA	11	61400000	61500000	-1.25264	0.21034
Brain_Cerebellar_Hemisphere	AP000350.5	22	24243619	24249255	1.2526	0.21035
Brain_Frontal_Cortex_BA9	ARHGAP27	17	43471275	43511787	1.25257	0.21036
CMC.BRAIN.RNASEQ_SPLICING	STXBP5L	3	121000000	121000000	1.25251	0.21038
Brain_Cerebellar_Hemisphere	PCNX	14	71400000	71600000	-1.2525	0.210389
Adrenal_Gland	STXBP5	6	148000000	148000000	-1.25239	0.2104
Brain_Amygdala	RPL36P4	20	34132175	34132492	1.2524	0.2104
Brain_Nucleus_accumbens_basal_ganglia	ZNF530	19	58111253	58124090	1.25253	0.2104
Brain_Hippocampus	TNKS2-AS1	10	93500000	93600000	-1.2524	0.21042
Brain_Spinal_cord_cervical_c-1	TMEM161B-AS1	5	87600000	87700000	1.2524	0.21042
Brain_Caudate_basal_ganglia	ZMAT2	5	140000000	140000000	1.2523	0.21044
CMC.BRAIN.RNASEQ_SPLICING	NOTCH2NL	1	145000000	145000000	-1.25232	0.21045
Brain_Substantia_nigra	LRRC37A2	17	44588877	44630815	1.2523	0.21047
Brain_Cerebellar_Hemisphere	DEPDC1B	5	59900000	60000000	1.2523	0.21048
Pituitary	DBF4B	17	42785976	42829632	-1.25225	0.21048
Brain_Nucleus_accumbens_basal_ganglia	RP11-458F8.4	7	66400000	66400000	-1.25223	0.21049
Brain_Hippocampus	SLFN5	17	33570055	33600674	1.2522	0.2105
Brain_Amygdala	CTD-2651B20.1	15	45400000	45400000	-1.2518	0.2106
CMC.BRAIN.RNASEQ_SPLICING	BAZ2B	2	160000000	160000000	-1.25188	0.2106
Pituitary	ZNF407	18	72265106	72777625	-1.252	0.2106
Brain_Hypothalamus	SLC25A39	17	42396993	42402238	-1.2518	0.21063
Brain_Frontal_Cortex_BA9	RP11-259G18.3	17	44336917	44337972	1.25171	0.21068
Liver	FAM84A	2	14800000	14800000	1.25175	0.2107
NTR.BLOOD.RNAARR	CTXN2	15	48500000	48500000	1.2515	0.2107
Brain_Nucleus_accumbens_basal_ganglia	C1orf134	1	16600000	16600000	1.25161	0.21071
Liver	RP11-1002K11.1	8	32600000	32600000	-1.2516	0.21073
Brain_Cerebellar_Hemisphere	AC110620.2	2	136000000	136000000	-1.25155	0.210735
Adrenal_Gland	HYAL3	3	50300000	50300000	1.2515	0.21075
YFS.BLOOD.RNAARR	RABGGTB	1	76300000	76300000	-1.25151	0.21075
YFS.BLOOD.RNAARR	TLR5	1	223000000	223000000	1.25149	0.21076
Brain_Cerebellum	FAM228B	2	24300000	24400000	-1.25138	0.210796
Brain_Anterior_cingulate_cortex_BA24	MBL1P	10	81700000	81700000	-1.25136	0.2108
CMC.BRAIN.RNASEQ	ZNF727	7	63500000	63500000	1.25137	0.2108
Pituitary	NOC3L	10	96100000	96100000	-1.2513	0.2108
NTR.BLOOD.RNAARR	CAPG	2	85600000	85600000	-1.2511	0.21088
Brain_Amygdala	SLC7A9	19	33321415	33360672	1.251	0.2109
Brain_Cortex	UBE2G2	21	46188955	46221934	-1.25104	0.2109
CMC.BRAIN.RNASEQ	TGS1	8	56700000	56700000	-1.2511	0.2109
Brain_Cerebellar_Hemisphere	PEAK1	15	77400000	77700000	1.251	0.21092
YFS.BLOOD.RNAARR	CEP63	3	134000000	134000000	-1.25099	0.21094
Brain_Cerebellar_Hemisphere	PCDHGA6	5	141000000	141000000	-1.2509	0.21097
CMC.BRAIN.RNASEQ	TMEM129	4	1720000	1720000	1.25083	0.21099
Brain_Anterior_cingulate_cortex_BA24	TEX40	11	64100000	64100000	1.25092	0.211
Brain_Cerebellum	STARD5	15	81600000	81600000	-1.25083	0.211
CMC.BRAIN.RNASEQ_SPLICING	ACSL3	2	224000000	224000000	-1.25082	0.211
Brain_Hypothalamus	RP11-212P7.2	7	128000000	128000000	1.25078	0.21101
YFS.BLOOD.RNAARR	LY96	8	74900000	74900000	-1.2508	0.21101
Brain_Nucleus_accumbens_basal_ganglia	DPF3	14	73100000	73400000	-1.25054	0.2111
Pituitary	LRIT3	4	111000000	111000000	-1.25051	0.21111
Brain_Anterior_cingulate_cortex_BA24	AC002451.3	7	95200000	95200000	-1.25043	0.211143
CMC.BRAIN.RNASEQ	RPRD1B	20	36661947	36720766	1.25037	0.211165
Pituitary	TECRP1	4	87900000	87900000	1.25032	0.21118
YFS.BLOOD.RNAARR	RTN4	2	55200000	55300000	-1.25029	0.21119
Brain_Cerebellum	DXO	6	31937587	31940069	1.2503	0.2112
Brain_Cortex	GPIHBP1	8	144000000	144000000	-1.2503	0.2112
Brain_Nucleus_accumbens_basal_ganglia	RP11-57H12.5	1	95700000	95700000	1.25026	0.2112
Brain_Caudate_basal_ganglia	RP11-379H18.1	7	35700000	35700000	1.25021	0.211222
Brain_Anterior_cingulate_cortex_BA24	RP11-561C5.4	15	85700000	85800000	-1.25016	0.21124
Brain_Cerebellar_Hemisphere	ERV3-1	7	64500000	64500000	-1.2501	0.211271
CMC.BRAIN.RNASEQ	SERP1	3	150000000	150000000	-1.25005	0.21128
Brain_Hypothalamus	CYP4V2	4	187000000	187000000	-1.2499	0.2113
Liver	HCG27	6	31165915	31171745	-1.2499	0.2113
YFS.BLOOD.RNAARR	CCDC134	22	42196683	42222303	-1.25006	0.2113
CMC.BRAIN.RNASEQ	PART1	5	59800000	59800000	1.24997	0.211309
Adrenal_Gland	COL6A4P2	3	130000000	130000000	1.2499	0.21133
Brain_Cerebellar_Hemisphere	RP11-489D6.2	15	33600000	33600000	-1.2498	0.21136
Brain_Amygdala	ANKRD18CP	9	99900000	100000000	-1.2497	0.2114
Brain_Cerebellum	RP1-153G14.4	6	27371789	27374743	1.24986	0.2114
Brain_Substantia_nigra	RP11-460N16.1	3	70000000	70100000	1.2496	0.2114
YFS.BLOOD.RNAARR	PSMB1	6	171000000	171000000	-1.24968	0.21141
Brain_Putamen_basal_ganglia	ARL6IP5	3	69100000	69200000	1.24961	0.21144
CMC.BRAIN.RNASEQ	SPG21	15	65300000	65300000	1.24952	0.21147
Brain_Spinal_cord_cervical_c-1	TCF19	6	31126319	31131992	-1.24949	0.2115
CMC.BRAIN.RNASEQ_SPLICING	STRADA	17	61780191	61819330	1.24947	0.2115
NTR.BLOOD.RNAARR	CC2D2A	4	15500000	15600000	1.2494	0.21151
Adrenal_Gland	2004-09-01	17	56597611	56618179	1.24921	0.21159
Brain_Hypothalamus	FAM220CP	9	99900000	99900000	-1.24907	0.21164
YFS.BLOOD.RNAARR	TRAPPC6B	14	39600000	39600000	-1.24907	0.21164
Brain_Cerebellum	RP11-165J3.6	9	96200000	96200000	1.24904	0.21165
Brain_Cortex	TGFA	2	70700000	70800000	1.249	0.21166
Brain_Hypothalamus	GRWD1	19	48949030	48960279	-1.2488	0.21173
Brain_Frontal_Cortex_BA9	BAALC	8	104000000	104000000	-1.2488	0.21175
Liver	ZNF124	1	247000000	247000000	1.24865	0.21179
Brain_Nucleus_accumbens_basal_ganglia	SLC51B	15	65300000	65300000	-1.24867	0.2118
YFS.BLOOD.RNAARR	ATP5A1	18	43664110	43684300	-1.24863	0.2118
CMC.BRAIN.RNASEQ	SUMF2	7	56100000	56100000	1.24861	0.21181
YFS.BLOOD.RNAARR	CDCA7L	7	21900000	22000000	1.2486	0.21181
Pituitary	DCPS	11	126000000	126000000	1.2485	0.21184
Brain_Nucleus_accumbens_basal_ganglia	TRAPPC6B	14	39600000	39600000	-1.24846	0.21186
CMC.BRAIN.RNASEQ_SPLICING	TEX9	15	56700000	56700000	-1.24842	0.21188
Brain_Cortex	GSTT1	22	24376212	24384680	1.24838	0.21189
Adrenal_Gland	NDUFC2	11	77800000	77800000	-1.24837	0.2119
Brain_Putamen_basal_ganglia	SPINK9	5	148000000	148000000	1.24839	0.2119
Brain_Nucleus_accumbens_basal_ganglia	CTSV	9	99800000	99800000	-1.2481	0.212
CMC.BRAIN.RNASEQ	SDCCAG8	1	243000000	244000000	1.24807	0.212
CMC.BRAIN.RNASEQ	SCRN3	2	175000000	175000000	-1.24714	0.212
CMC.BRAIN.RNASEQ_SPLICING	MRO	18	48321489	48351754	-1.24816	0.212
CMC.BRAIN.RNASEQ	NMT2	10	15100000	15200000	1.24803	0.21202
CMC.BRAIN.RNASEQ_SPLICING	DPCD	10	103000000	103000000	-1.248	0.21203
NTR.BLOOD.RNAARR	ZNF880	19	52873179	52889048	1.248	0.21203
Brain_Frontal_Cortex_BA9	RP11-527D7.1	1	242000000	242000000	1.24784	0.21209
Brain_Spinal_cord_cervical_c-1	GRIP1	12	66700000	67200000	1.24782	0.2121
CMC.BRAIN.RNASEQ_SPLICING	OGFRL1	6	72000000	72000000	-1.24781	0.2121
CMC.BRAIN.RNASEQ_SPLICING	ANKRD46	8	102000000	102000000	-1.24781	0.2121
Brain_Anterior_cingulate_cortex_BA24	RP11-305L7.6	9	93900000	93900000	1.24778	0.21211
Brain_Hypothalamus	ZNF417	19	58411664	58427978	-1.2478	0.21212
Adrenal_Gland	RP11-430B1.2	15	52500000	52500000	1.24773	0.21213
Brain_Cerebellar_Hemisphere	AC011330.5	15	44000000	44000000	-1.2476	0.21217
Brain_Frontal_Cortex_BA9	RP11-665C16.6	14	55700000	55700000	1.2476	0.212174
Brain_Cerebellar_Hemisphere	CRYBB2P1	22	25844072	25916821	-1.24757	0.21219
Brain_Cerebellum	SMDT1	22	42475695	42480288	-1.2476	0.21219
Brain_Amygdala	CTD-2132N18.4	17	40190250	40190752	1.24749	0.2122
Brain_Caudate_basal_ganglia	ARHGEF7	13	112000000	112000000	1.24767	0.2122
CMC.BRAIN.RNASEQ_SPLICING	GRIA1	5	153000000	153000000	1.24755	0.2122
Brain_Cerebellum	TIAF1	17	27401933	27405875	1.24749	0.21222
Liver	AKAP3	12	4720000	4760000	1.2475	0.21222
Adrenal_Gland	CTD-3199J23.6	17	41297131	41297272	-1.24747	0.21223
Liver	POPDC2	3	119000000	119000000	-1.24747	0.21223
NTR.BLOOD.RNAARR	COX6C	8	101000000	101000000	-1.2475	0.21223
Brain_Caudate_basal_ganglia	SLC25A12	2	173000000	173000000	-1.2474	0.21226
CMC.BRAIN.RNASEQ_SPLICING	LARS	5	145000000	146000000	-1.24734	0.21227
YFS.BLOOD.RNAARR	PGGT1B	5	115000000	115000000	1.24734	0.21227
Brain_Caudate_basal_ganglia	MRVI1-AS1	11	10600000	10600000	1.24733	0.2123
Brain_Frontal_Cortex_BA9	RP11-977G19.11	12	56700000	56700000	-1.2473	0.2123
Brain_Nucleus_accumbens_basal_ganglia	RPS26	12	56400000	56400000	1.24726	0.2123
CMC.BRAIN.RNASEQ_SPLICING	CCDC3	10	12900000	13100000	-1.24725	0.21231
Brain_Cerebellum	ZCCHC11	1	52900000	53000000	1.24707	0.21237
Brain_Cortex	EXOC2	6	485000	693000	1.2471	0.212371
Brain_Caudate_basal_ganglia	SOHLH2	13	36700000	36800000	-1.24698	0.2124
Brain_Frontal_Cortex_BA9	POMGNT2	3	43100000	43100000	1.247	0.2124
Liver	UNC50	2	99200000	99200000	1.24698	0.2124
YFS.BLOOD.RNAARR	EMILIN2	18	2847028	2915991	-1.24698	0.2124
CMC.BRAIN.RNASEQ	MAGI3	1	114000000	114000000	-1.24691	0.21243
Brain_Cerebellar_Hemisphere	MED19	11	57500000	57500000	1.24677	0.21248
Brain_Cerebellum	SYNM	15	99600000	99700000	-1.24677	0.21248
Adrenal_Gland	MTCH1	6	36900000	37000000	-1.24665	0.2125
CMC.BRAIN.RNASEQ_SPLICING	PQLC1	18	77662419	77711653	-1.24677	0.2125
YFS.BLOOD.RNAARR	BATF3	1	213000000	213000000	-1.24669	0.21251
Brain_Cortex	PADI4	1	17600000	17700000	1.24667	0.212519
Liver	SPATC1L	21	47581062	47604390	1.24663	0.21253
Brain_Hypothalamus	TIAF1	17	27401933	27405875	1.2465	0.21259
CMC.BRAIN.RNASEQ_SPLICING	HAUS2	15	42800000	42900000	1.24647	0.21259
Brain_Anterior_cingulate_cortex_BA24	SCGB1D2	11	62000000	62000000	1.24637	0.2126
YFS.BLOOD.RNAARR	MRPL53	2	74700000	74700000	1.24646	0.2126
CMC.BRAIN.RNASEQ_SPLICING	PRKACB	1	84500000	84700000	-1.24639	0.21262
CMC.BRAIN.RNASEQ_SPLICING	IL1RAP	3	190000000	190000000	1.2464	0.21262
Brain_Spinal_cord_cervical_c-1	SMDT1	22	42475695	42480288	-1.24635	0.21264
YFS.BLOOD.RNAARR	TOMM40L	1	161000000	161000000	1.24634	0.21264
Brain_Cerebellar_Hemisphere	ODF2L	1	86800000	86900000	1.24631	0.21265
CMC.BRAIN.RNASEQ	RSPO2	8	109000000	109000000	1.2463	0.21266
Brain_Frontal_Cortex_BA9	PCED1B-AS1	12	47600000	47600000	1.2462	0.21268
Brain_Cerebellum	TDRD9	14	104000000	105000000	1.2462	0.212684
Brain_Cortex	RP11-345M22.2	16	79750622	79804460	-1.24627	0.2127
Brain_Anterior_cingulate_cortex_BA24	RP11-337C18.8	1	147000000	147000000	-1.2461	0.21273
Brain_Caudate_basal_ganglia	GS1-124K5.12	7	66000000	66100000	-1.24606	0.212744
Pituitary	RP11-309L24.9	7	129000000	129000000	-1.24601	0.21276
Brain_Cerebellum	MIPEP	13	24300000	24500000	-1.2459	0.21279
Brain_Putamen_basal_ganglia	WDR11	10	123000000	123000000	-1.2459	0.2128
CMC.BRAIN.RNASEQ_SPLICING	ZNF37A	10	38400000	38400000	-1.24585	0.21282
Brain_Cortex	SLC22A3	6	161000000	161000000	-1.2458	0.212828
Adrenal_Gland	MYH3	17	10531843	10560626	-1.24566	0.21289
Brain_Caudate_basal_ganglia	ECE2	3	184000000	184000000	-1.24574	0.2129
Brain_Cerebellar_Hemisphere	RP11-660L16.2	11	71200000	71200000	1.24563	0.2129
Brain_Frontal_Cortex_BA9	C1orf134	1	16600000	16600000	1.24539	0.21299
Liver	GSTA5	6	52700000	52700000	1.24538	0.21299
Brain_Caudate_basal_ganglia	TMEM66	8	29900000	29900000	1.24542	0.213
Brain_Putamen_basal_ganglia	ARFIP1	4	154000000	154000000	1.2453	0.213
NTR.BLOOD.RNAARR	DSP	6	7540000	7590000	-1.245	0.213
YFS.BLOOD.RNAARR	CLDN5	22	19510547	19515068	-1.24525	0.213
Pituitary	STPG2	4	98100000	99100000	1.24534	0.21301
Brain_Cerebellar_Hemisphere	FAM85A	8	12100000	12100000	-1.24525	0.21304
CMC.BRAIN.RNASEQ_SPLICING	ARHGAP12	10	32100000	32200000	1.24525	0.21304
Brain_Cerebellum	PHIP	6	79600000	79800000	-1.24511	0.21309
Liver	VPREB3	22	24094930	24096655	-1.24501	0.21313
CMC.BRAIN.RNASEQ_SPLICING	EDEM2	20	33705827	33865960	-1.245	0.213132
Brain_Anterior_cingulate_cortex_BA24	RP5-968J1.1	20	1784662	1798252	1.245	0.21314
Brain_Hypothalamus	PPIL3	2	202000000	202000000	-1.2448	0.21319
Brain_Hippocampus	TPTE2P1	13	25500000	25500000	-1.2448	0.2132
Brain_Spinal_cord_cervical_c-1	PRKD3	2	37500000	37600000	-1.24492	0.2132
Adrenal_Gland	GNPDA2	4	44700000	44700000	-1.2448	0.21321
NTR.BLOOD.RNAARR	IFNAR2	21	34602218	34636818	-1.24	0.2133
Pituitary	EFCAB12	3	129000000	129000000	1.2446	0.2133
Liver	NIPSNAP3A	9	108000000	108000000	1.2445	0.21331
Pituitary	BZRAP1-AS1	17	56402811	56472371	-1.24439	0.21335
Brain_Frontal_Cortex_BA9	N6AMT1	21	30244513	30257693	-1.24416	0.2134
Brain_Hippocampus	MYRFL	12	70200000	70400000	1.2444	0.2134
Brain_Spinal_cord_cervical_c-1	AC084018.1	12	122000000	122000000	1.24439	0.2134
CMC.BRAIN.RNASEQ	ALG11	13	52600000	52600000	1.2443	0.2134
CMC.BRAIN.RNASEQ_SPLICING	RWDD3	1	95700000	95700000	1.24427	0.2134
CMC.BRAIN.RNASEQ	PXMP2	12	133000000	133000000	1.2441	0.21345
Brain_Caudate_basal_ganglia	ZSCAN29	15	43700000	43700000	1.24409	0.21347
CMC.BRAIN.RNASEQ	C7orf25	7	42900000	43000000	1.24409	0.21347
CMC.BRAIN.RNASEQ_SPLICING	KALRN	3	124000000	124000000	-1.24406	0.21348
Liver	RP11-554A11.4	11	68800000	68800000	-1.24405	0.21348
CMC.BRAIN.RNASEQ_SPLICING	IFT46	11	118000000	118000000	1.24404	0.21349
Brain_Amygdala	LRRFIP2	3	37100000	37200000	1.2439	0.2135
YFS.BLOOD.RNAARR	LSM11	5	157000000	157000000	1.24398	0.21351
Liver	RP11-375H19.2	1	166000000	166000000	1.24387	0.21355
Brain_Amygdala	RP11-385F5.4	1	237000000	237000000	1.2438	0.21358
CMC.BRAIN.RNASEQ	TMEM159	16	21169911	21191937	1.24378	0.21358
Brain_Caudate_basal_ganglia	ST20	15	80200000	80200000	1.24372	0.2136
Brain_Cerebellar_Hemisphere	CTD-2135D7.5	16	14103137	14109873	1.2436	0.2136
Brain_Cerebellum	PIK3C3	18	39535171	39667794	1.24363	0.2136
Brain_Hippocampus	AK8	9	136000000	136000000	-1.2438	0.2136
CMC.BRAIN.RNASEQ	C1orf228	1	45100000	45200000	1.2437	0.21361
CMC.BRAIN.RNASEQ_SPLICING	CNOT2	12	70600000	70700000	-1.24369	0.21361
Brain_Caudate_basal_ganglia	MRS2	6	24400000	24400000	1.2437	0.21362
CMC.BRAIN.RNASEQ	EPHX2	8	27300000	27400000	-1.2436	0.21365
Brain_Hippocampus	PSRC1	1	110000000	110000000	-1.24356	0.21366
YFS.BLOOD.RNAARR	MAP1LC3B2	12	117000000	117000000	1.24353	0.21367
Brain_Cortex	KIF6	6	39300000	39700000	1.2435	0.213676
Brain_Anterior_cingulate_cortex_BA24	KIAA1468	18	59854491	59974355	-1.24355	0.2137
Brain_Hypothalamus	ITGB5	3	124000000	125000000	1.24346	0.2137
Brain_Nucleus_accumbens_basal_ganglia	RP11-82L2.1	9	107000000	107000000	1.2435	0.2137
CMC.BRAIN.RNASEQ_SPLICING	CNOT2	12	70600000	70700000	1.24321	0.21379
Brain_Cerebellar_Hemisphere	CTD-2162K18.3	19	37264614	37266287	1.2432	0.2138
Brain_Hypothalamus	AMFR	16	56395364	56459450	-1.24321	0.2138
Adrenal_Gland	SEPHS1P6	2	201000000	201000000	-1.24314	0.21382
CMC.BRAIN.RNASEQ_SPLICING	NBN	8	90900000	91000000	1.24296	0.21388
Brain_Substantia_nigra	NKAIN1	1	31700000	31700000	1.2429	0.2139
CMC.BRAIN.RNASEQ_SPLICING	REL	2	61100000	61200000	-1.24289	0.2139
CMC.BRAIN.RNASEQ	UBOX5	20	3088218	3140556	-1.24275	0.21396
Pituitary	YEATS4	12	69800000	69800000	-1.24275	0.21396
Brain_Cerebellum	RP11-497H17.1	17	80876158	80876661	1.24273	0.21397
Adrenal_Gland	RP11-259G18.2	17	44320972	44322410	1.24265	0.214
CMC.BRAIN.RNASEQ	CPS1	2	211000000	212000000	1.24363	0.214
Brain_Substantia_nigra	RP11-692N5.1	18	9615262	9619361	1.24256	0.21403
CMC.BRAIN.RNASEQ	DSE	6	117000000	117000000	1.24254	0.21404
YFS.BLOOD.RNAARR	NSUN6	10	18800000	18900000	-1.24242	0.21408
Brain_Caudate_basal_ganglia	RP11-7O11.3	1	44400000	44400000	1.24241	0.21409
CMC.BRAIN.RNASEQ	MEOX2	7	15700000	15700000	-1.24238	0.2141
Brain_Frontal_Cortex_BA9	LRPAP1	4	3510000	3530000	-1.24229	0.21413
CMC.BRAIN.RNASEQ_SPLICING	GOLIM4	3	168000000	168000000	1.24229	0.21413
Brain_Substantia_nigra	B3GAT3	11	62400000	62400000	1.24219	0.21416
Liver	RP11-631N16.2	12	63000000	63000000	-1.2421	0.21419
CMC.BRAIN.RNASEQ_SPLICING	SPINT2	19	38755097	38783254	-1.2422	0.2142
CMC.BRAIN.RNASEQ_SPLICING	ZNF283	19	44331472	44353050	1.242	0.2142
NTR.BLOOD.RNAARR	USP3	15	63800000	63900000	-1.2422	0.2142
CMC.BRAIN.RNASEQ	ZNF283	19	44331472	44353050	1.242	0.21424
Brain_Cortex	ARFIP1	4	154000000	154000000	1.2418	0.21431
Brain_Caudate_basal_ganglia	NDUFAF2	5	60200000	60400000	-1.2417	0.21433
Brain_Substantia_nigra	ZNF124	1	247000000	247000000	1.2417	0.21433
CMC.BRAIN.RNASEQ_SPLICING	SYTL2	11	85400000	85500000	1.24174	0.21433
Brain_Putamen_basal_ganglia	KCNN3	1	155000000	155000000	1.2417	0.21435
Brain_Nucleus_accumbens_basal_ganglia	RP11-638I8.1	7	45900000	45900000	-1.24162	0.21438
Adrenal_Gland	CLEC12A	12	10100000	10100000	-1.24144	0.2144
Brain_Caudate_basal_ganglia	UVRAG	11	75500000	75900000	-1.24168	0.2144
Brain_Nucleus_accumbens_basal_ganglia	C15orf57	15	40800000	40900000	1.24143	0.2144
Brain_Spinal_cord_cervical_c-1	TSPAN15	10	71200000	71300000	1.2417	0.2144
Liver	RAB3C	5	57900000	58200000	-1.2415	0.2144
Pituitary	SRGAP2	1	207000000	207000000	1.2415	0.214421
YFS.BLOOD.RNAARR	PPT1	1	40500000	40600000	-1.24147	0.21443
CMC.BRAIN.RNASEQ_SPLICING	ELOVL7	5	60000000	60100000	1.2413	0.21449
CMC.BRAIN.RNASEQ_SPLICING	MKLN1	7	131000000	131000000	-1.24114	0.21455
Brain_Frontal_Cortex_BA9	ASPRV1	2	70200000	70200000	1.2411	0.21457
CMC.BRAIN.RNASEQ_SPLICING	CDK8	13	26800000	27000000	-1.24108	0.21458
Brain_Caudate_basal_ganglia	KRT8P43	6	24600000	24600000	1.241	0.21461
Brain_Cerebellum	KRT8P26	11	65500000	65500000	1.24099	0.21461
CMC.BRAIN.RNASEQ_SPLICING	ESRRG	1	217000000	217000000	1.24099	0.21461
NTR.BLOOD.RNAARR	SH3BP2	4	2810000	2840000	1.2409	0.21463
CMC.BRAIN.RNASEQ	MXRA7	17	74671808	74707056	1.24082	0.21467
CMC.BRAIN.RNASEQ	MFSD1	3	159000000	159000000	1.24078	0.21469
Brain_Cortex	ZNF253	19	19976695	20005483	-1.24088	0.2147
Brain_Putamen_basal_ganglia	BDNF-AS	11	27500000	27700000	1.24071	0.2147
Brain_Anterior_cingulate_cortex_BA24	ARNT	1	151000000	151000000	-1.24061	0.21475
Brain_Cerebellar_Hemisphere	SUOX	12	56400000	56400000	-1.2406	0.21477
Brain_Cerebellar_Hemisphere	ZNF101	19	19779605	19794318	-1.24035	0.2148
NTR.BLOOD.RNAARR	IMPA2	18	11981426	12030876	1.2405	0.2148
YFS.BLOOD.RNAARR	KCNE1	21	35818988	35884573	1.2404	0.2148
CMC.BRAIN.RNASEQ_SPLICING	PCM1	8	17800000	17900000	-1.24037	0.21484
Brain_Hypothalamus	GOLGA6L3	15	85800000	85800000	1.2403	0.2149
CMC.BRAIN.RNASEQ	RP9	7	33100000	33100000	-1.24015	0.21492
Brain_Spinal_cord_cervical_c-1	LDB2	4	16500000	16900000	-1.2401	0.21494
Brain_Anterior_cingulate_cortex_BA24	RP11-212P7.2	7	128000000	128000000	1.24008	0.214947
Brain_Anterior_cingulate_cortex_BA24	AC079776.7	2	131000000	131000000	-1.24	0.21499
Adrenal_Gland	DOK5	20	53092136	53267710	1.2389	0.215
CMC.BRAIN.RNASEQ	STAT4	2	192000000	192000000	-1.24104	0.215
CMC.BRAIN.RNASEQ_SPLICING	MYO18A	17	27400527	27507407	-1.24	0.215
NTR.BLOOD.RNAARR	MAN1A1	6	119000000	120000000	-1.23916	0.215
CMC.BRAIN.RNASEQ_SPLICING	ZNF138	7	64300000	64300000	1.23991	0.21501
YFS.BLOOD.RNAARR	SLC41A3	3	126000000	126000000	1.23981	0.21505
Brain_Hypothalamus	CCDC129	7	31600000	31700000	1.23975	0.21507
Brain_Cortex	GOSR1	17	28804380	28854610	1.2397	0.215085
Brain_Nucleus_accumbens_basal_ganglia	IL1R1	2	103000000	103000000	-1.23969	0.21509
Brain_Anterior_cingulate_cortex_BA24	TEX264	3	51700000	51700000	-1.23956	0.2151
CMC.BRAIN.RNASEQ_SPLICING	SCRN3	2	175000000	175000000	1.23968	0.2151
CMC.BRAIN.RNASEQ_SPLICING	LRRC37A2	17	44590075	44633014	1.23963	0.2151
CMC.BRAIN.RNASEQ	LIPG	18	47088426	47119278	-1.2396	0.21512
Brain_Cerebellar_Hemisphere	ACCS	11	44100000	44100000	-1.23958	0.21513
Brain_Cerebellum	LDLRAP1	1	25900000	25900000	-1.2396	0.21513
YFS.BLOOD.RNAARR	CPT2	1	53700000	53700000	-1.23957	0.21513
Brain_Hippocampus	RP11-638I8.1	7	45900000	45900000	-1.2395	0.21515
Brain_Cerebellum	UBQLNL	11	5540000	5540000	1.23951	0.21516
Brain_Amygdala	TMBIM4	12	66500000	66600000	-1.2394	0.2152
NTR.BLOOD.RNAARR	C22orf32	22	42475703	42480179	-1.2393	0.2152
Brain_Frontal_Cortex_BA9	PCDHA2	5	140000000	140000000	1.23921	0.21527
Brain_Cerebellum	HIP1R	12	123000000	123000000	-1.23915	0.21529
Liver	ZKSCAN2	16	25247322	25269252	-1.239	0.2153
Brain_Putamen_basal_ganglia	ABI3BP	3	100000000	101000000	1.23898	0.21535
Brain_Spinal_cord_cervical_c-1	MXRA7	17	74669741	74707098	1.23896	0.21536
Brain_Hypothalamus	EXOC2	6	485000	693000	1.23886	0.2154
Adrenal_Gland	CHEK2	22	29083731	29138410	1.2387	0.21545
Brain_Hippocampus	ANKRD18CP	9	99900000	100000000	-1.2386	0.2155
Brain_Nucleus_accumbens_basal_ganglia	RPS4XP2	20	4610073	4610865	1.2387	0.2155
Brain_Spinal_cord_cervical_c-1	TIAF1	17	27401933	27405875	1.23852	0.21552
Brain_Anterior_cingulate_cortex_BA24	KLRC1	12	10600000	10600000	1.2385	0.21553
Brain_Cerebellar_Hemisphere	ABCC8	11	17400000	17500000	-1.23836	0.21558
Brain_Amygdala	LRRC37A2	17	44588877	44630815	1.2382	0.2156
Brain_Caudate_basal_ganglia	C4A	6	31949801	31970458	1.2382	0.2156
YFS.BLOOD.RNAARR	BBS2	16	56500748	56554195	1.2383	0.21561
Brain_Anterior_cingulate_cortex_BA24	ALLC	2	3710000	3750000	-1.2383	0.21562
Brain_Cortex	ALMS1	2	73600000	73800000	1.2382	0.21562
Brain_Hippocampus	CCDC181	1	169000000	169000000	-1.23823	0.21563
Brain_Spinal_cord_cervical_c-1	RP11-259G18.1	17	44344403	44346060	1.23822	0.21563
Brain_Cerebellum	SEMA6C	1	151000000	151000000	-1.23807	0.21569
CMC.BRAIN.RNASEQ_SPLICING	ASXL3	18	31158540	31327399	-1.23802	0.2157
Adrenal_Gland	NEB	2	152000000	153000000	1.23801	0.21571
YFS.BLOOD.RNAARR	RNASEL	1	183000000	183000000	1.23798	0.21572
Brain_Cerebellum	LHFP	13	39900000	40200000	-1.2379	0.21574
Adrenal_Gland	RBP1	3	139000000	139000000	1.2379	0.21575
Brain_Spinal_cord_cervical_c-1	RP11-259G18.3	17	44336917	44337972	1.23788	0.21576
YFS.BLOOD.RNAARR	RUNDC3A	17	42385781	42396039	-1.23786	0.215768
Brain_Caudate_basal_ganglia	AGL	1	100000000	100000000	-1.23779	0.21579
Pituitary	ZFYVE19	15	41100000	41100000	1.2378	0.21579
Brain_Anterior_cingulate_cortex_BA24	ACCS	11	44100000	44100000	-1.23783	0.2158
Brain_Caudate_basal_ganglia	PTGR1	9	114000000	114000000	-1.23767	0.2158
CMC.BRAIN.RNASEQ_SPLICING	WDR41	5	76700000	76800000	1.23757	0.21587
Pituitary	COL2A1	12	48400000	48400000	1.23757	0.21587
Brain_Cerebellar_Hemisphere	RPS20P22	8	38300000	38300000	-1.23755	0.21588
Brain_Spinal_cord_cervical_c-1	H3F3A	1	226000000	226000000	-1.23753	0.21589
Brain_Cerebellar_Hemisphere	RMI2	16	11343506	11445619	1.2374	0.2159
CMC.BRAIN.RNASEQ_SPLICING	USP49	6	41800000	41900000	1.23747	0.21591
Brain_Frontal_Cortex_BA9	TIAF1	17	27401933	27405875	1.23744	0.21592
CMC.BRAIN.RNASEQ	PTK7	6	43000000	43100000	-1.23728	0.21598
CMC.BRAIN.RNASEQ	STOML1	15	74300000	74300000	1.23728	0.21598
NTR.BLOOD.RNAARR	C7orf25	7	42900000	43000000	1.2373	0.21598
Brain_Frontal_Cortex_BA9	HLA-DRB1	6	32546546	32557625	-1.2373	0.216
Brain_Cerebellar_Hemisphere	KIAA0825	5	93500000	93900000	-1.2372	0.21602
Brain_Caudate_basal_ganglia	RP4-604G5.1	7	99500000	99500000	1.23711	0.216047
CMC.BRAIN.RNASEQ_SPLICING	CCDC23	1	43300000	43300000	-1.23707	0.21606
YFS.BLOOD.RNAARR	DIRC2	3	123000000	123000000	1.23708	0.21606
Brain_Amygdala	NOC3L	10	96100000	96100000	-1.237	0.21607
NTR.BLOOD.RNAARR	PRKD3	2	37500000	37600000	-1.237	0.21609
Brain_Substantia_nigra	FKBP11	12	49300000	49300000	-1.2371	0.2161
Brain_Cerebellar_Hemisphere	TSPAN18	11	44700000	45000000	1.2369	0.21613
CMC.BRAIN.RNASEQ_SPLICING	GPLD1	6	24400000	24500000	-1.23687	0.21613
CMC.BRAIN.RNASEQ	GARS	7	30600000	30700000	1.23662	0.21623
CMC.BRAIN.RNASEQ_SPLICING	ZFAND1	8	82600000	82600000	1.23647	0.21628
CMC.BRAIN.RNASEQ_SPLICING	ERC2	3	55500000	56500000	-1.23645	0.21629
NTR.BLOOD.RNAARR	GALC	14	88300000	88500000	1.23646	0.2163
YFS.BLOOD.RNAARR	NMT2	10	15100000	15200000	1.23628	0.21635
Brain_Anterior_cingulate_cortex_BA24	FAIM	3	138000000	138000000	-1.23627	0.2164
Brain_Putamen_basal_ganglia	TRAPPC12	2	3380000	3490000	-1.23619	0.2164
Brain_Spinal_cord_cervical_c-1	COX5B	2	98300000	98300000	1.23608	0.2164
CMC.BRAIN.RNASEQ	LOC100506710	9	37100000	37100000	1.2363	0.2164
Adrenal_Gland	STAM	10	17700000	17800000	-1.23601	0.21645
CMC.BRAIN.RNASEQ	CCDC146	7	76800000	76900000	1.23602	0.21645
Brain_Caudate_basal_ganglia	AC125232.1	2	87300000	87300000	-1.236	0.21647
Brain_Cerebellum	AGAP4	10	46300000	46300000	1.23594	0.21648
Brain_Nucleus_accumbens_basal_ganglia	AP000350.5	22	24243619	24249255	1.2359	0.2165
Brain_Putamen_basal_ganglia	BTN3A2	6	26365387	26378546	-1.2358	0.2165
Pituitary	PEBP4	8	22600000	22800000	-1.23592	0.2165
YFS.BLOOD.RNAARR	RPAP1	15	41800000	41800000	1.23594	0.2165
NTR.BLOOD.RNAARR	PPIP5K2	5	102000000	103000000	-1.23586	0.21651
Brain_Hippocampus	SUCNR1	3	152000000	152000000	1.23563	0.2166
YFS.BLOOD.RNAARR	CUTA	6	33384219	33386094	-1.23562	0.2166
Brain_Nucleus_accumbens_basal_ganglia	ANXA5	4	123000000	123000000	-1.23558	0.21661
Liver	SSR1	6	7270000	7350000	1.23554	0.21663
Brain_Cerebellar_Hemisphere	KLRC1	12	10600000	10600000	1.2355	0.21664
Brain_Frontal_Cortex_BA9	EPHX2	8	27300000	27400000	-1.2354	0.21666
NTR.BLOOD.RNAARR	LPL	8	19800000	19800000	1.2353	0.21673
Brain_Frontal_Cortex_BA9	RP11-302B13.1	12	49300000	49300000	1.2352	0.21674
CMC.BRAIN.RNASEQ_SPLICING	DNAJC24	11	31400000	31500000	-1.23523	0.21675
YFS.BLOOD.RNAARR	HAUS4	14	23400000	23400000	1.23521	0.21675
Pituitary	CCT6P1	7	65200000	65200000	1.2351	0.21679
Pituitary	RP11-665C16.6	14	55700000	55700000	1.2351	0.21679
Brain_Anterior_cingulate_cortex_BA24	RAB43	3	129000000	129000000	1.23503	0.2168
Pituitary	HLA-J	6	29975174	29977733	1.2352	0.2168
YFS.BLOOD.RNAARR	DHRS9	2	170000000	170000000	1.23508	0.2168
YFS.BLOOD.RNAARR	CDK7	5	68500000	68600000	-1.23506	0.21681
Brain_Cerebellum	LRRC37A17P	17	45094559	45131935	-1.23502	0.21682
Brain_Amygdala	ZNF273	7	64300000	64400000	1.23493	0.21686
Brain_Hypothalamus	KIF9-AS1	3	47200000	47300000	-1.23479	0.2169
Brain_Substantia_nigra	CNTLN	9	17100000	17500000	1.2348	0.2169
Brain_Cerebellum	MGAM	7	142000000	142000000	1.23476	0.21692
YFS.BLOOD.RNAARR	HEATR3	16	50099852	50140298	1.23471	0.21694
Brain_Cortex	FTCDNL1	2	201000000	201000000	1.2347	0.21695
CMC.BRAIN.RNASEQ	SEZ6L	22	26565439	26779563	-1.23466	0.21696
CMC.BRAIN.RNASEQ	LRIG2	1	114000000	114000000	1.23463	0.21697
Brain_Cerebellar_Hemisphere	CTD-2037K23.2	5	77600000	77700000	1.2346	0.21699
Brain_Cerebellar_Hemisphere	C6orf62	6	24700000	24700000	-1.23575	0.217
Brain_Cortex	SETD4	21	37406839	37451687	1.23451	0.217
CMC.BRAIN.RNASEQ	PRADC1	2	73500000	73500000	1.23401	0.217
CMC.BRAIN.RNASEQ	MAP3K2	2	128000000	128000000	-1.23447	0.217
Liver	GNAL	18	11688955	11885674	-1.23452	0.217
Adrenal_Gland	GS1-124K5.4	7	66000000	66000000	1.23452	0.21701
YFS.BLOOD.RNAARR	FLII	17	18148150	18162230	1.23443	0.217044
Brain_Cerebellar_Hemisphere	CDK14	7	90200000	90800000	1.2344	0.21706
YFS.BLOOD.RNAARR	NDUFA10	2	241000000	241000000	1.23435	0.21707
Brain_Putamen_basal_ganglia	RPL36P4	20	34132175	34132492	1.234	0.2171
Brain_Spinal_cord_cervical_c-1	SNX15	11	64800000	64800000	1.2343	0.2171
CMC.BRAIN.RNASEQ_SPLICING	SLC25A12	2	173000000	173000000	1.23415	0.2171
Brain_Anterior_cingulate_cortex_BA24	TRAF1	9	124000000	124000000	1.23425	0.21711
Brain_Putamen_basal_ganglia	SMIM8	6	88000000	88100000	-1.23416	0.217144
CMC.BRAIN.RNASEQ	BTBD10	11	13400000	13500000	1.23413	0.21716
Brain_Hypothalamus	NDUFA10	2	241000000	241000000	1.2341	0.21717
YFS.BLOOD.RNAARR	KLHDC9	1	161000000	161000000	-1.23405	0.21719
Adrenal_Gland	WDFY4	10	49900000	50200000	1.234	0.2172
NTR.BLOOD.RNAARR	NINJ1	9	95900000	95900000	1.23392	0.2172
Brain_Cerebellum	RP11-250B2.5	6	81200000	81200000	1.23396	0.21722
Brain_Cortex	SUOX	12	56400000	56400000	-1.23389	0.21724
Brain_Anterior_cingulate_cortex_BA24	TMEM217	6	37200000	37200000	-1.2338	0.21727
CMC.BRAIN.RNASEQ	PCDHB5	5	141000000	141000000	1.23378	0.217286
Brain_Cerebellum	IFT122	3	129000000	129000000	1.2337	0.2173
Brain_Spinal_cord_cervical_c-1	C2orf43	2	20900000	21000000	1.23377	0.2173
Brain_Spinal_cord_cervical_c-1	FER1L4	20	34146636	34195484	1.2336	0.2173
Liver	STOML1	15	74300000	74300000	1.2337	0.2173
Brain_Frontal_Cortex_BA9	FLVCR1-AS1	1	213000000	213000000	1.23362	0.21734
Brain_Cerebellar_Hemisphere	TRDMT1	10	17200000	17200000	-1.2335	0.2174
Brain_Cerebellum	FAM220CP	9	99900000	99900000	-1.23342	0.21742
Brain_Caudate_basal_ganglia	RP1-140C12.2	6	171000000	171000000	-1.2334	0.21744
Brain_Cerebellar_Hemisphere	ALG6	1	63800000	63900000	-1.23336	0.21744
Brain_Cortex	TTC21A	3	39200000	39200000	-1.23336	0.21744
Brain_Putamen_basal_ganglia	MIPEP	13	24300000	24500000	-1.2334	0.21744
Brain_Nucleus_accumbens_basal_ganglia	EFCAB1	8	49600000	49600000	1.2333	0.21747
CMC.BRAIN.RNASEQ_SPLICING	SNRPC	6	34700000	34700000	-1.23328	0.21747
Pituitary	OR2A1-AS1	7	144000000	144000000	1.23322	0.21749
Brain_Putamen_basal_ganglia	CTD-2210P24.4	11	45800000	45800000	1.2331	0.2175
Pituitary	KIF6	6	39300000	39700000	1.23322	0.2175
CMC.BRAIN.RNASEQ	ARHGAP18	6	130000000	130000000	-1.23312	0.21753
Brain_Nucleus_accumbens_basal_ganglia	CTB-113P19.4	5	151000000	151000000	1.233	0.21756
Adrenal_Gland	SLIT2	4	20300000	20600000	1.233	0.21758
Brain_Anterior_cingulate_cortex_BA24	CAST	5	95900000	96100000	1.2329	0.2176
Brain_Cerebellar_Hemisphere	GNL3	3	52700000	52700000	-1.23287	0.2176
Brain_Putamen_basal_ganglia	TEX9	15	56500000	56700000	1.2329	0.2176
Brain_Substantia_nigra	SIRPB1	20	1544167	1600707	1.2329	0.2176
Pituitary	MITD1	2	99800000	99800000	1.23289	0.21762
Adrenal_Gland	RP9	7	33100000	33100000	-1.23284	0.21764
Brain_Caudate_basal_ganglia	PPA1	10	72000000	72000000	1.2328	0.21765
Brain_Hypothalamus	RP11-259G18.2	17	44320972	44322410	1.2326	0.21772
CMC.BRAIN.RNASEQ_SPLICING	RSG1	1	16600000	16600000	1.23261	0.21772
Brain_Cortex	F11	4	187000000	187000000	-1.2326	0.21773
Pituitary	FTSJ3	17	61896793	61907372	1.23254	0.21775
Brain_Frontal_Cortex_BA9	GS1-304P7.2	1	187000000	187000000	-1.23245	0.21778
Brain_Hypothalamus	SPICE1	3	113000000	113000000	1.23246	0.2178
Brain_Putamen_basal_ganglia	AC079776.2	2	131000000	131000000	-1.23245	0.2178
Liver	SYNM	15	99600000	99700000	-1.2324	0.2178
Pituitary	AC074289.1	2	64400000	64500000	-1.23238	0.21781
Adrenal_Gland	LRPAP1	4	3510000	3530000	-1.23226	0.21785
Brain_Hippocampus	TSPAN15	10	71200000	71300000	1.2322	0.21786
Brain_Nucleus_accumbens_basal_ganglia	RPL31P54	13	79000000	79000000	-1.2322	0.21788
Brain_Hippocampus	B3GALNT2	1	236000000	236000000	1.23209	0.21791
CMC.BRAIN.RNASEQ_SPLICING	ACAD11	3	132000000	132000000	-1.23207	0.21792
Pituitary	ZNF670	1	247000000	247000000	-1.23207	0.217922
Liver	TSPAN8	12	71500000	71800000	-1.232	0.21796
Brain_Cerebellum	TNFRSF19	13	24100000	24300000	1.2319	0.21797
CMC.BRAIN.RNASEQ_SPLICING	2015-09-01	1	87300000	87400000	1.2319	0.21799
CMC.BRAIN.RNASEQ	LYPD1	2	133000000	133000000	1.23228	0.218
Adrenal_Gland	TLR6	4	38800000	38800000	1.23175	0.21804
Brain_Caudate_basal_ganglia	RP11-324I22.2	10	35500000	35500000	-1.23177	0.21804
Brain_Nucleus_accumbens_basal_ganglia	EIF2AK1	7	6060000	6100000	1.23174	0.21805
Adrenal_Gland	EVI5	1	93000000	93300000	1.23169	0.21806
Brain_Putamen_basal_ganglia	RP11-565N2.1	1	209000000	209000000	-1.2317	0.21807
Brain_Caudate_basal_ganglia	RP9P	7	33000000	33000000	1.23165	0.218079
Brain_Cerebellum	ZNRD1-AS1	6	29968788	30029030	1.23173	0.2181
YFS.BLOOD.RNAARR	ANKRA2	5	72800000	72900000	-1.23158	0.21811
Brain_Cerebellar_Hemisphere	CCDC65	12	49300000	49300000	-1.2315	0.21812
Adrenal_Gland	TMEM64	8	91600000	91800000	-1.2314	0.21816
Brain_Anterior_cingulate_cortex_BA24	SEMA6C	1	151000000	151000000	-1.23131	0.21821
Pituitary	LEPROT	1	65900000	65900000	-1.2311	0.218284
Brain_Putamen_basal_ganglia	ZNF404	19	44376515	44388203	-1.2312	0.2183
Brain_Spinal_cord_cervical_c-1	GRIN2A	16	9852376	10276611	-1.2311	0.2183
CMC.BRAIN.RNASEQ_SPLICING	DNAJC7	17	40128438	40169715	1.23115	0.2183
CMC.BRAIN.RNASEQ_SPLICING	SLC3A2	11	62600000	62700000	1.23103	0.21831
Brain_Cerebellar_Hemisphere	SORCS1	10	108000000	109000000	1.2308	0.2184
Brain_Nucleus_accumbens_basal_ganglia	FAM215B	17	44636196	44640161	1.2308	0.2184
Brain_Nucleus_accumbens_basal_ganglia	ZP3	7	76100000	76100000	-1.23062	0.21846
Adrenal_Gland	HBCBP	12	57400000	57400000	1.23053	0.2185
Brain_Amygdala	RFWD3	16	74655292	74700779	-1.23044	0.2185
CMC.BRAIN.RNASEQ	FAM53A	4	1640000	1690000	1.23053	0.2185
Adrenal_Gland	ULK3	15	75100000	75100000	-1.23044	0.218534
Liver	SORT1	1	110000000	110000000	-1.23038	0.21856
Brain_Caudate_basal_ganglia	POMGNT2	3	43100000	43100000	1.2302	0.2186
CMC.BRAIN.RNASEQ_SPLICING	CAMKK2	12	122000000	122000000	1.2302	0.21862
YFS.BLOOD.RNAARR	DIS3	13	73300000	73400000	1.23017	0.21863
Brain_Cerebellum	SLC35E1P1	13	21200000	21200000	1.2301	0.21866
Brain_Frontal_Cortex_BA9	SCGB1B2P	19	35067638	35068606	-1.2301	0.21866
Brain_Frontal_Cortex_BA9	KCNN4	19	44270685	44285409	-1.2301	0.21867
Brain_Cerebellar_Hemisphere	FOXRED1	11	126000000	126000000	1.23005	0.21868
Adrenal_Gland	MAATS1	3	119000000	119000000	-1.23	0.21869
Brain_Hypothalamus	NELFE	6	31919864	31926856	-1.22995	0.2187
Brain_Nucleus_accumbens_basal_ganglia	TAPBP	6	33267471	33282164	1.22999	0.2187
Brain_Putamen_basal_ganglia	CTD-2184D3.6	15	52400000	52400000	-1.23	0.2187
YFS.BLOOD.RNAARR	RCL1	9	4790000	4890000	-1.23	0.2187
Adrenal_Gland	MITD1	2	99800000	99800000	1.22996	0.21871
Adrenal_Gland	CPNE8	12	39000000	39300000	-1.22961	0.2188
Brain_Cerebellar_Hemisphere	THUMPD3	3	9400000	9430000	1.22976	0.2188
Pituitary	ZNF232	17	5008836	5026411	-1.22973	0.2188
Brain_Frontal_Cortex_BA9	HTATSF1P2	6	3020000	3020000	-1.2295	0.21887
Brain_Putamen_basal_ganglia	RP11-17E13.2	1	75200000	75200000	-1.2295	0.21887
Brain_Cortex	DNM1P51	15	85000000	85000000	-1.22945	0.2189
Brain_Anterior_cingulate_cortex_BA24	SLC44A3	1	95300000	95400000	-1.22943	0.21891
Brain_Spinal_cord_cervical_c-1	RP11-561C5.4	15	85700000	85800000	-1.2294	0.21891
Brain_Nucleus_accumbens_basal_ganglia	RAB6C	2	131000000	131000000	-1.22939	0.21893
Brain_Cortex	TEX29	13	112000000	112000000	-1.2293	0.21895
CMC.BRAIN.RNASEQ_SPLICING	IFI27L1	14	94500000	94600000	-1.22933	0.21895
Brain_Caudate_basal_ganglia	MIR137HG	1	98500000	98500000	1.22927	0.21897
Brain_Anterior_cingulate_cortex_BA24	CTD-2210P24.4	11	45800000	45800000	1.22918	0.219
Brain_Cerebellar_Hemisphere	RP11-203L2.3	9	71400000	71400000	1.2279	0.219
CMC.BRAIN.RNASEQ	LYG1	2	99900000	99900000	1.22892	0.219
CMC.BRAIN.RNASEQ	CREG2	2	102000000	102000000	-1.2283	0.219
CMC.BRAIN.RNASEQ	LOC100131320	2	131000000	131000000	-1.22959	0.219
CMC.BRAIN.RNASEQ	ALS2	2	203000000	203000000	1.23025	0.219
Liver	NPIPA5	16	15457516	15474904	1.2292	0.219
Brain_Anterior_cingulate_cortex_BA24	TIAF1	17	27401933	27405875	1.22917	0.21901
Brain_Anterior_cingulate_cortex_BA24	AC007405.6	2	172000000	172000000	1.2291	0.21903
Liver	PSEN1	14	73600000	73700000	-1.2291	0.21903
Brain_Hypothalamus	RP11-561C5.4	15	85700000	85800000	-1.229	0.2191
Brain_Putamen_basal_ganglia	MRVI1-AS1	11	10600000	10600000	1.22898	0.2191
CMC.BRAIN.RNASEQ_SPLICING	SLC22A10	11	62900000	63100000	1.22891	0.2191
Brain_Cerebellum	SNRPC	6	34700000	34700000	1.22888	0.21912
CMC.BRAIN.RNASEQ_SPLICING	RASSF4	10	45500000	45500000	-1.22878	0.21915
CMC.BRAIN.RNASEQ_SPLICING	CEP290	12	88400000	88500000	1.22869	0.21919
Brain_Anterior_cingulate_cortex_BA24	IPO8	12	30800000	30800000	1.2286	0.21922
Brain_Frontal_Cortex_BA9	RP11-108M9.5	1	17200000	17200000	-1.22858	0.21923
Brain_Cortex	ADAM17	2	9630000	9700000	1.2285	0.21924
Brain_Caudate_basal_ganglia	SLFN5	17	33570055	33600674	1.22853	0.219249
Brain_Anterior_cingulate_cortex_BA24	PCDHB3	5	140000000	140000000	-1.2283	0.2193
Brain_Cerebellar_Hemisphere	AP001469.9	21	47671616	47674047	-1.22828	0.2193
Brain_Cerebellum	AKAP3	12	4720000	4760000	1.22835	0.21932
Pituitary	NDUFC2	11	77800000	77800000	-1.2282	0.21935
Brain_Amygdala	TDRD9	14	104000000	105000000	1.2282	0.21936
Brain_Cortex	CBR1	21	37443248	37445464	1.22804	0.2194
Brain_Hypothalamus	CTD-2228K2.7	5	473000	481000	1.2282	0.2194
YFS.BLOOD.RNAARR	SESTD1	2	180000000	180000000	-1.22812	0.2194
Brain_Hippocampus	KCTD21	11	77900000	77900000	-1.228	0.21945
Brain_Caudate_basal_ganglia	NSUN5P2	7	72400000	72400000	-1.22798	0.219456
Brain_Putamen_basal_ganglia	LINC00998	7	113000000	113000000	-1.22796	0.21946
Brain_Cerebellar_Hemisphere	ALDH18A1	10	97400000	97400000	1.2277	0.2195
Brain_Hippocampus	RP11-561C5.4	15	85700000	85800000	-1.228	0.2195
CMC.BRAIN.RNASEQ_SPLICING	STEAP2	7	89800000	89900000	1.22775	0.21954
Brain_Frontal_Cortex_BA9	ZNF204P	6	27325604	27339304	-1.2276	0.2196
Brain_Putamen_basal_ganglia	MICE	6	29709508	29713011	1.2277	0.2196
Pituitary	EIF3E	8	109000000	109000000	-1.22748	0.2196
Brain_Hippocampus	ERCC3	2	128000000	128000000	1.2276	0.21961
Brain_Cerebellum	BEND6	6	56800000	56900000	1.22753	0.21962
YFS.BLOOD.RNAARR	AZIN1	8	104000000	104000000	-1.2275	0.21963
Brain_Cerebellar_Hemisphere	DNAJC15	13	43600000	43700000	1.22748	0.21964
Brain_Spinal_cord_cervical_c-1	CHI3L2	1	112000000	112000000	-1.22749	0.21964
Brain_Substantia_nigra	CHCHD2	7	56200000	56200000	-1.22747	0.21964
NTR.BLOOD.RNAARR	C5orf32	5	140000000	140000000	-1.22748	0.219641
Brain_Cerebellum	TBRG4	7	45100000	45200000	1.22745	0.21965
Brain_Nucleus_accumbens_basal_ganglia	SEC61G	7	54800000	54800000	-1.22743	0.21966
Brain_Hippocampus	SQSTM1	5	179000000	179000000	-1.2273	0.21971
Brain_Spinal_cord_cervical_c-1	C7orf61	7	100000000	100000000	-1.2272	0.21974
Pituitary	AC092159.2	2	677000	697000	1.22722	0.21974
Adrenal_Gland	ZNF232	17	5008836	5026411	-1.22717	0.21976
Brain_Hippocampus	RRP15	1	218000000	219000000	1.22714	0.21977
CMC.BRAIN.RNASEQ	RABEP1	17	5185557	5289132	1.2271	0.21978
CMC.BRAIN.RNASEQ_SPLICING	ENPP4	6	46100000	46100000	-1.2271	0.21978
Brain_Frontal_Cortex_BA9	KATNAL2	18	44497469	44627658	-1.2271	0.2198
CMC.BRAIN.RNASEQ_SPLICING	SMAP1	6	71400000	71600000	-1.22697	0.21984
Brain_Hippocampus	RP11-460N20.5	7	64500000	64600000	-1.2268	0.21988
Brain_Cerebellum	TMEM206	1	213000000	213000000	-1.2268	0.2199
Brain_Cerebellum	ZNF493	19	21579921	21610375	1.22683	0.2199
NTR.BLOOD.RNAARR	EPS8	12	15800000	15900000	-1.2268	0.2199
Brain_Anterior_cingulate_cortex_BA24	PRSS56	2	233000000	233000000	-1.2268	0.21991
Brain_Spinal_cord_cervical_c-1	STYXL1	7	75600000	75700000	-1.2267	0.21993
YFS.BLOOD.RNAARR	SARM1	17	26691378	26728065	1.22655	0.219994
Brain_Amygdala	MAPT-AS1	17	43921017	43972966	-1.22647	0.22
Brain_Cerebellar_Hemisphere	RP1-90J20.11	6	3030000	3030000	-1.22575	0.22
Brain_Cerebellar_Hemisphere	AP000351.8	22	24350068	24352081	1.22653	0.22
Brain_Hypothalamus	RP11-175P19.2	3	193000000	193000000	-1.22653	0.22
CMC.BRAIN.RNASEQ_SPLICING	PGAP3	17	37827374	37844310	-1.22641	0.22
Pituitary	L2HGDH	14	50700000	50800000	-1.22652	0.22
NTR.BLOOD.RNAARR	IFT88	13	21100000	21300000	1.2265	0.22001
CMC.BRAIN.RNASEQ_SPLICING	FUT8	14	65900000	66200000	-1.22641	0.22004
CMC.BRAIN.RNASEQ_SPLICING	MRPL55	1	228000000	228000000	-1.22636	0.22006
Brain_Cerebellum	SLFNL1	1	41500000	41500000	-1.22627	0.2201
CMC.BRAIN.RNASEQ_SPLICING	PKNOX2	11	125000000	125000000	-1.22626	0.2201
Liver	METTL14	4	120000000	120000000	-1.2262	0.2201
Brain_Hippocampus	TMCO6	5	140000000	140000000	-1.22624	0.22011
Brain_Cerebellum	COA5	2	99200000	99200000	1.22604	0.220184
Brain_Cerebellum	RP11-222K16.2	3	27800000	27800000	-1.226	0.22019
Pituitary	RP11-98D18.15	1	152000000	152000000	1.22601	0.220195
Adrenal_Gland	TAS2R14	12	11100000	11100000	-1.22601	0.2202
Brain_Hypothalamus	FAM200B	4	15700000	15700000	1.2261	0.2202
NTR.BLOOD.RNAARR	TPST1	7	65700000	65800000	-1.226	0.2202
Pituitary	PLEKHB1	11	73400000	73400000	-1.226	0.2202
Pituitary	CAPN8	1	224000000	224000000	-1.22599	0.220202
Brain_Cerebellar_Hemisphere	SLFNL1	1	41500000	41500000	-1.22598	0.22021
CMC.BRAIN.RNASEQ	SLC25A1	22	19163087	19166338	-1.22595	0.22022
Brain_Hypothalamus	TC2N	14	92200000	92300000	-1.22589	0.22024
Brain_Caudate_basal_ganglia	CARD8	19	48684027	48759203	-1.2258	0.22027
Brain_Caudate_basal_ganglia	RP5-1043L13.1	20	58662895	59102516	1.22563	0.2203
Brain_Hypothalamus	TMPRSS5	11	114000000	114000000	1.2256	0.2203
Liver	ASAH2	10	51900000	52000000	-1.2257	0.2203
Liver	CTSH	15	79200000	79200000	1.2257	0.2203
YFS.BLOOD.RNAARR	MTMR9	8	11100000	11200000	1.2257	0.2203
CMC.BRAIN.RNASEQ_SPLICING	BDP1	5	70800000	70900000	-1.22566	0.22033
Brain_Cerebellum	ADRA2B	2	96800000	96800000	-1.22564	0.220334
Brain_Amygdala	IK	5	140000000	140000000	-1.2256	0.2204
Brain_Hippocampus	CENPN	16	81040103	81066719	-1.2255	0.2204
CMC.BRAIN.RNASEQ_SPLICING	DLEU2	13	50600000	50700000	1.22546	0.2204
CMC.BRAIN.RNASEQ_SPLICING	ABTB1	3	127000000	127000000	-1.22539	0.22043
Brain_Putamen_basal_ganglia	PROCA1	17	27030215	27038872	1.22536	0.22044
Brain_Nucleus_accumbens_basal_ganglia	C2CD2L	11	119000000	119000000	1.2253	0.22047
Brain_Cortex	ABCC4	13	95700000	96000000	-1.2252	0.22049
CMC.BRAIN.RNASEQ	PRTFDC1	10	25100000	25200000	1.22524	0.22049
CMC.BRAIN.RNASEQ	KHDC1	6	74000000	74000000	-1.22521	0.2205
YFS.BLOOD.RNAARR	NUAK1	12	106000000	107000000	1.22517	0.22051
CMC.BRAIN.RNASEQ_SPLICING	ENOSF1	18	670323	712662	-1.22488	0.2206
Pituitary	RRP1B	21	45079429	45115958	1.2248	0.220639
Pituitary	CLTC	17	57697219	57773671	1.22484	0.22064
Brain_Cerebellum	NMNAT3	3	139000000	139000000	1.2248	0.22066
Brain_Spinal_cord_cervical_c-1	EIF2AK1	7	6060000	6100000	1.2248	0.22066
CMC.BRAIN.RNASEQ	RHPN2	19	33469497	33555824	-1.22471	0.22068
YFS.BLOOD.RNAARR	MTX1	1	155000000	155000000	-1.22471	0.22068
YFS.BLOOD.RNAARR	MED6	14	71000000	71100000	-1.22473	0.22068
Adrenal_Gland	CLEC12B	12	10200000	10200000	-1.22467	0.2207
Brain_Anterior_cingulate_cortex_BA24	RP11-15H20.5	19	23437855	23440741	1.2247	0.2207
Brain_Hypothalamus	C2orf76	2	120000000	120000000	1.2247	0.2207
CMC.BRAIN.RNASEQ_SPLICING	DENND4A	15	66000000	66100000	1.22462	0.22072
Brain_Amygdala	RP11-109L13.1	11	117000000	117000000	1.22458	0.22073
Brain_Frontal_Cortex_BA9	LINC00493	20	18548064	18550207	1.2246	0.22073
Liver	EFHB	3	19900000	20000000	1.22455	0.22074
Pituitary	CD5	11	60900000	60900000	1.2245	0.22075
Brain_Caudate_basal_ganglia	POLR2D	2	129000000	129000000	-1.2244	0.2208
Pituitary	RMI2	16	11343506	11445619	1.2245	0.2208
Pituitary	USP6	17	5019733	5078329	-1.22435	0.22082
Pituitary	RP1-257I20.14	22	42485634	42486032	1.2243	0.22084
CMC.BRAIN.RNASEQ	MMP24	20	33814538	33864804	1.22425	0.220856
Brain_Nucleus_accumbens_basal_ganglia	DKFZP667F0711	10	6390000	6390000	1.2242	0.22087
Adrenal_Gland	ZNF569	19	37902057	37959959	-1.22423	0.2209
Brain_Substantia_nigra	SOHLH2	13	36700000	36800000	-1.2241	0.2209
Brain_Nucleus_accumbens_basal_ganglia	TLK2P1	17	32363700	32366891	-1.2241	0.22091
Brain_Cerebellum	MAPT-AS1	17	43921017	43972966	1.22407	0.22093
Brain_Cortex	RP11-161H23.8	12	49800000	49800000	1.22406	0.22093
Brain_Cerebellum	GCN1L1	12	121000000	121000000	1.22401	0.22095
Brain_Hypothalamus	NBPF3	1	21800000	21800000	1.22393	0.22098
Pituitary	SNRPC	6	34700000	34700000	1.22393	0.22098
Brain_Cerebellar_Hemisphere	CAPG	2	85600000	85600000	-1.22392	0.220981
Brain_Cerebellum	DNAJB13	11	73700000	73700000	1.22389	0.22099
Brain_Anterior_cingulate_cortex_BA24	RRP15	1	218000000	219000000	1.22387	0.221
Brain_Substantia_nigra	ANKH	5	14700000	14900000	-1.2232	0.221
CMC.BRAIN.RNASEQ_SPLICING	RPL23AP53	8	158000	182000	1.22386	0.221
Adrenal_Gland	MRPL39	21	26957968	26979829	1.2238	0.22104
Brain_Cerebellum	BRPF3	6	36200000	36200000	1.22364	0.22109
CMC.BRAIN.RNASEQ	JAK2	9	4990000	5130000	-1.2237	0.2211
YFS.BLOOD.RNAARR	STK19	6	31938868	31950598	-1.22358	0.2211
YFS.BLOOD.RNAARR	MPHOSPH6	16	82181403	82203831	-1.2236	0.2211
Brain_Cerebellum	RP11-3D4.2	15	34200000	34200000	1.22351	0.22114
CMC.BRAIN.RNASEQ	TNIP1	5	150000000	150000000	-1.22344	0.221163
Brain_Caudate_basal_ganglia	CADM2-AS1	3	86000000	86100000	1.22345	0.2212
Brain_Spinal_cord_cervical_c-1	BACE2	21	42539728	42654445	1.2234	0.2212
CMC.BRAIN.RNASEQ_SPLICING	UNC50	2	99200000	99200000	-1.22312	0.2213
NTR.BLOOD.RNAARR	F2RL2	5	75900000	75900000	1.22307	0.221303
CMC.BRAIN.RNASEQ_SPLICING	SORBS1	10	97100000	97300000	1.22286	0.22138
Brain_Cerebellum	MKRN7P	20	45092541	45093763	1.2229	0.22139
Brain_Anterior_cingulate_cortex_BA24	MTHFSD	16	86563782	86588841	-1.2228	0.2214
Brain_Putamen_basal_ganglia	AC016757.3	2	239000000	239000000	1.22291	0.2214
CMC.BRAIN.RNASEQ_SPLICING	CCDC7	10	32700000	32900000	-1.22277	0.22142
Brain_Hypothalamus	CTA-293F17.1	7	20400000	20400000	1.22274	0.22143
Brain_Hippocampus	LRRC37A4P	17	43578685	43627701	-1.2226	0.22147
CMC.BRAIN.RNASEQ	PTX3	3	157000000	157000000	-1.22263	0.22147
Brain_Caudate_basal_ganglia	RP11-469N6.1	11	135000000	135000000	-1.22256	0.2215
CMC.BRAIN.RNASEQ_SPLICING	MGAT4C	12	86400000	87200000	1.22252	0.22151
Brain_Putamen_basal_ganglia	RP1-90J20.11	6	3030000	3030000	-1.22252	0.221512
NTR.BLOOD.RNAARR	IL1R2	2	103000000	103000000	1.2224	0.22155
Adrenal_Gland	RWDD1	6	117000000	117000000	1.22218	0.2216
Adrenal_Gland	RMI2	16	11343506	11445619	1.2223	0.2216
Brain_Cerebellum	SNX16	8	82700000	82800000	-1.22229	0.2216
Brain_Hypothalamus	BBX	3	107000000	108000000	1.22217	0.2216
Brain_Cortex	RP11-38M8.1	7	134000000	134000000	-1.22221	0.22163
Brain_Nucleus_accumbens_basal_ganglia	ERV3-1	7	64500000	64500000	-1.22219	0.22164
YFS.BLOOD.RNAARR	ACTR1B	2	98300000	98300000	1.22217	0.22164
Brain_Anterior_cingulate_cortex_BA24	SIRPB1	20	1544167	1600707	1.2221	0.22167
NTR.BLOOD.RNAARR	USP34	2	61400000	61700000	-1.2221	0.22168
Brain_Spinal_cord_cervical_c-1	AP000350.5	22	24243619	24249255	1.22206	0.22169
CMC.BRAIN.RNASEQ_SPLICING	EIF6	20	33866708	33872619	-1.22197	0.22172
Brain_Nucleus_accumbens_basal_ganglia	AC079776.7	2	131000000	131000000	-1.22189	0.22175
NTR.BLOOD.RNAARR	LHFPL2	5	77800000	77900000	-1.22187	0.221758
Brain_Cortex	NEXN	1	78400000	78400000	-1.22186	0.221761
Brain_Amygdala	AKAP3	12	4720000	4760000	1.2218	0.22177
YFS.BLOOD.RNAARR	ADAM23	2	207000000	207000000	1.22178	0.22179
Brain_Cerebellum	VSIG8	1	160000000	160000000	1.22175	0.2218
Brain_Cerebellum	MRGPRD	11	68700000	68700000	-1.22163	0.22185
Adrenal_Gland	RANBP17	5	170000000	171000000	1.2216	0.22186
Brain_Caudate_basal_ganglia	CCT6B	17	33254878	33288528	1.22159	0.221864
YFS.BLOOD.RNAARR	CD160	1	146000000	146000000	-1.22153	0.22188
Adrenal_Gland	ERCC3	2	128000000	128000000	1.2215	0.2219
Brain_Cerebellar_Hemisphere	NIP7	16	69373571	69377014	-1.2214	0.2219
Brain_Anterior_cingulate_cortex_BA24	SNORA63	1	36900000	36900000	1.22142	0.22193
Pituitary	C2orf43	2	20900000	21000000	1.22141	0.22193
NTR.BLOOD.RNAARR	SCGB3A2	5	147000000	147000000	-1.22141	0.221931
CMC.BRAIN.RNASEQ_SPLICING	RPAP2	1	92800000	92900000	-1.22139	0.22194
Brain_Cortex	CCDC13-AS1	3	42800000	42800000	-1.22136	0.22195
CMC.BRAIN.RNASEQ	PCDHGB4	5	141000000	141000000	1.22136	0.221952
CMC.BRAIN.RNASEQ_SPLICING	UBL7	15	74700000	74800000	1.22129	0.22198
Brain_Cortex	RP11-707P17.2	15	51700000	51800000	1.22124	0.222
Brain_Frontal_Cortex_BA9	LUZP1	1	23400000	23500000	1.22118	0.22202
Brain_Spinal_cord_cervical_c-1	AP1B1	22	29723671	29784572	-1.22107	0.22206
CMC.BRAIN.RNASEQ_SPLICING	POLR2J4	7	44000000	44100000	1.22107	0.22206
NTR.BLOOD.RNAARR	C2orf77	2	171000000	171000000	-1.2211	0.22206
Brain_Nucleus_accumbens_basal_ganglia	COL24A1	1	86200000	86600000	1.221	0.22209
CMC.BRAIN.RNASEQ	STRADA	17	61780191	61819330	-1.221	0.22209
Brain_Hypothalamus	DTD1	20	18568537	18744561	-1.2211	0.2221
Brain_Spinal_cord_cervical_c-1	RP11-297M9.2	16	9847272	9851895	-1.221	0.2221
CMC.BRAIN.RNASEQ	FKTN	9	108000000	108000000	1.221	0.2221
YFS.BLOOD.RNAARR	DDT	22	24313554	24322660	1.22094	0.2221
Pituitary	LHFPL2	5	77800000	78100000	-1.22095	0.222106
Brain_Nucleus_accumbens_basal_ganglia	TSPAN11	12	31100000	31100000	-1.22093	0.22211
Brain_Hippocampus	RESP18	2	220000000	220000000	1.2209	0.22212
Liver	HHATL	3	42700000	42700000	1.22081	0.22216
Brain_Cerebellum	LLNLR-249E10.1	19	15871231	15881638	1.2208	0.2222
Pituitary	LINC00264	10	26900000	26900000	-1.2208	0.2222
Brain_Cerebellum	UST	6	149000000	149000000	-1.22059	0.22224
Brain_Cerebellum	GK5	3	142000000	142000000	1.2206	0.22225
Brain_Cortex	ADAT2	6	144000000	144000000	-1.2206	0.222255
Brain_Frontal_Cortex_BA9	ZNF283	19	44331444	44353307	-1.2205	0.22227
Brain_Substantia_nigra	YTHDF3-AS1	8	64100000	64100000	-1.2205	0.22227
YFS.BLOOD.RNAARR	GBE1	3	81500000	81800000	-1.2205	0.22228
Brain_Putamen_basal_ganglia	HIATL1	9	97100000	97200000	1.22032	0.2223
Pituitary	PTGES3P4	10	105000000	105000000	-1.2203	0.2223
Brain_Cerebellum	SENP2	3	185000000	185000000	1.2204	0.22231
Brain_Cerebellum	PAFAH1B2	11	117000000	117000000	-1.22038	0.22232
Brain_Putamen_basal_ganglia	C22orf31	22	29454660	29457832	-1.2203	0.22233
NTR.BLOOD.RNAARR	LY75	2	161000000	161000000	-1.2203	0.22234
Brain_Cerebellar_Hemisphere	BCAT1	12	25000000	25100000	1.2203	0.22235
Brain_Nucleus_accumbens_basal_ganglia	RP11-747H7.3	14	92200000	92200000	-1.22023	0.22238
CMC.BRAIN.RNASEQ_SPLICING	ANP32E	1	150000000	150000000	1.22019	0.22239
Brain_Cerebellum	ZNF221	19	44455375	44471861	1.22005	0.2224
YFS.BLOOD.RNAARR	ABHD12	20	25275379	25371619	-1.2203	0.2224
Pituitary	ZMYND12	1	42900000	42900000	-1.22002	0.222456
Brain_Cortex	HEY2	6	126000000	126000000	-1.22	0.222459
CMC.BRAIN.RNASEQ_SPLICING	NEK9	14	75500000	75600000	1.22001	0.22246
Brain_Amygdala	CAST	5	95900000	96100000	1.2199	0.2225
Brain_Anterior_cingulate_cortex_BA24	EEFSEC	3	128000000	128000000	1.21991	0.2225
YFS.BLOOD.RNAARR	COCH	14	31300000	31400000	1.21989	0.22251
Brain_Caudate_basal_ganglia	AC068057.2	2	105000000	105000000	-1.2198	0.22255
Brain_Hippocampus	WNT3	17	44839872	44910424	1.2198	0.22255
Brain_Frontal_Cortex_BA9	GBP3	1	89500000	89500000	-1.21971	0.22258
Brain_Anterior_cingulate_cortex_BA24	SNRPC	6	34700000	34700000	1.2197	0.22259
Brain_Hypothalamus	C8orf58	8	22500000	22500000	-1.2197	0.2226
Liver	PFKM	12	48500000	48500000	1.2194	0.22268
Adrenal_Gland	RP11-259G18.3	17	44336917	44337972	1.21938	0.2227
YFS.BLOOD.RNAARR	MPPED2	11	30400000	30600000	-1.21936	0.2227
CMC.BRAIN.RNASEQ_SPLICING	FHIT	3	59700000	61200000	1.2193	0.22273
CMC.BRAIN.RNASEQ_SPLICING	VPS41	7	38800000	38900000	1.21917	0.22278
Brain_Hippocampus	CYTL1	4	5020000	5020000	1.2191	0.2228
Brain_Spinal_cord_cervical_c-1	RP11-692N5.1	18	9615262	9619361	1.2191	0.2228
Brain_Frontal_Cortex_BA9	RPL23AP7	2	114000000	114000000	-1.2191	0.22281
Brain_Cerebellar_Hemisphere	TMEM163	2	135000000	135000000	-1.21902	0.222838
Brain_Caudate_basal_ganglia	POLDIP2	17	26674036	26684545	1.219	0.222846
Brain_Hypothalamus	FAAH	1	46900000	46900000	1.2189	0.22288
Brain_Cerebellum	ZNF382	19	37095719	37119499	1.21895	0.2229
Brain_Cortex	ZXDC	3	126000000	126000000	-1.21885	0.2229
Brain_Frontal_Cortex_BA9	LYPD5	19	44300081	44331358	-1.2189	0.2229
Brain_Putamen_basal_ganglia	FTCDNL1	2	201000000	201000000	1.21876	0.2229
Liver	SKIV2L	6	31926888	31937532	-1.2189	0.2229
YFS.BLOOD.RNAARR	REEP5	5	112000000	112000000	-1.21884	0.2229
Brain_Amygdala	RNLS	10	90000000	90300000	1.2188	0.22292
CMC.BRAIN.RNASEQ	MAP3K5	6	137000000	137000000	1.21876	0.22293
Brain_Cerebellum	PRPS1P2	9	128000000	128000000	1.21861	0.22299
CMC.BRAIN.RNASEQ_SPLICING	DCAF17	2	172000000	172000000	-1.21858	0.223
Brain_Hypothalamus	FBXW4P1	22	23605323	23606541	1.2185	0.22302
Adrenal_Gland	NMT1	17	43129030	43186334	-1.21848	0.22304
Brain_Cerebellar_Hemisphere	HEATR1	1	237000000	237000000	1.21846	0.22305
CMC.BRAIN.RNASEQ_SPLICING	GTPBP10	7	90000000	90000000	-1.21846	0.22305
Brain_Caudate_basal_ganglia	MGRN1	16	4666494	4740975	-1.21838	0.22308
Brain_Hippocampus	LPIN1	2	11800000	12000000	-1.2184	0.22308
Brain_Cerebellar_Hemisphere	RP11-309L24.4	7	129000000	129000000	1.2184	0.223087
Brain_Cerebellar_Hemisphere	SDHAP3	5	1570000	1590000	1.2183	0.22312
NTR.BLOOD.RNAARR	CROCC	1	17200000	17300000	-1.2183	0.22312
Pituitary	OTX2-AS1	14	57300000	57600000	1.21826	0.22313
CMC.BRAIN.RNASEQ	PLEKHA1	10	124000000	124000000	1.2182	0.22315
Liver	C11orf73	11	86000000	86100000	1.21819	0.22315
Brain_Cerebellum	ZMYND12	1	42900000	42900000	-1.21806	0.2232
Brain_Cerebellum	UTP15	5	72900000	72900000	-1.21805	0.2232
Brain_Nucleus_accumbens_basal_ganglia	AP001439.2	21	27530409	27548142	1.2182	0.2232
CMC.BRAIN.RNASEQ_SPLICING	POLN	4	2070000	2230000	-1.21798	0.2232
Brain_Cerebellum	NAP1L5	4	89600000	89600000	1.21804	0.22321
Pituitary	AP000350.6	22	24269087	24271761	1.21797	0.22323
Pituitary	RP3-523K23.2	6	54800000	54800000	-1.21796	0.22324
Brain_Cerebellum	RAPGEF4-AS1	2	174000000	174000000	-1.21792	0.223255
Brain_Cerebellar_Hemisphere	TNFRSF10C	8	22900000	23000000	1.21791	0.22326
Brain_Hypothalamus	RP11-550I24.2	3	157000000	157000000	-1.21775	0.2233
Brain_Substantia_nigra	DPYSL5	2	27100000	27200000	1.2179	0.2233
Adrenal_Gland	THEM4	1	152000000	152000000	-1.21769	0.22334
CMC.BRAIN.RNASEQ_SPLICING	DYX1C1-CCPG1	15	55600000	55800000	-1.21768	0.22334
Brain_Hippocampus	RIF1	2	152000000	152000000	1.2176	0.22337
Adrenal_Gland	C4B	6	31982539	32003195	-1.2176	0.2234
Brain_Anterior_cingulate_cortex_BA24	C8orf34	8	69200000	69700000	-1.2177	0.2234
Brain_Hippocampus	DOCK8	9	221000	465000	-1.2175	0.2234
Brain_Putamen_basal_ganglia	KLRC1	12	10600000	10600000	1.2174	0.2234
Brain_Nucleus_accumbens_basal_ganglia	NKAIN1	1	31700000	31700000	1.21747	0.22343
Adrenal_Gland	CAST	5	95900000	96100000	1.21744	0.22344
Brain_Cerebellum	CTSS	1	151000000	151000000	-1.21743	0.22344
NTR.BLOOD.RNAARR	ZNF773	19	58011221	59000203	-1.2174	0.22344
Brain_Cerebellum	RP11-169K16.8	1	16200000	16200000	1.21731	0.22349
Brain_Hypothalamus	INPP1	2	191000000	191000000	-1.2173	0.22349
Brain_Amygdala	RPRD1A	18	33564350	33647539	1.2172	0.2235
CMC.BRAIN.RNASEQ_SPLICING	PCDH9	13	66900000	67800000	1.21724	0.22351
Brain_Hippocampus	GS1-124K5.11	7	66000000	66000000	-1.2171	0.22355
Brain_Caudate_basal_ganglia	DHFR	5	79900000	80000000	1.217	0.22359
CMC.BRAIN.RNASEQ_SPLICING	GALK2	15	49400000	49600000	-1.21703	0.22359
Brain_Caudate_basal_ganglia	PTPLAD2	9	21000000	21000000	-1.21695	0.2236
CMC.BRAIN.RNASEQ_SPLICING	ZRANB3	2	136000000	136000000	1.21704	0.2236
Brain_Anterior_cingulate_cortex_BA24	CHD1L	1	147000000	147000000	-1.21697	0.22362
Brain_Nucleus_accumbens_basal_ganglia	RP11-140A10.3	10	134000000	134000000	1.2168	0.22366
Brain_Cerebellum	AGL	1	100000000	100000000	1.21677	0.22369
Brain_Frontal_Cortex_BA9	BEND6	6	56800000	56900000	1.2168	0.22369
Brain_Anterior_cingulate_cortex_BA24	EIF3KP1	5	102000000	102000000	1.2167	0.2237
Brain_Putamen_basal_ganglia	DDX11L2	2	114000000	114000000	-1.21677	0.2237
CMC.BRAIN.RNASEQ_SPLICING	ANKRD36	2	97800000	97900000	-1.21677	0.2237
Brain_Cortex	RP11-680F20.11	11	126000000	126000000	-1.21668	0.22373
Brain_Caudate_basal_ganglia	FKBP11	12	49300000	49300000	-1.21654	0.22378
Brain_Cortex	TMEM183A	1	203000000	203000000	1.21651	0.223791
Brain_Anterior_cingulate_cortex_BA24	GABRA6	5	161000000	161000000	1.2166	0.2238
Brain_Cerebellum	RP11-259G18.2	17	44320972	44322410	1.21649	0.2238
Brain_Cortex	EPHX2	8	27300000	27400000	-1.2164	0.2238
Brain_Substantia_nigra	LRP1B	2	141000000	143000000	-1.2164	0.2238
Brain_Cerebellum	FAM110B	8	58900000	59100000	1.21646	0.22381
Brain_Nucleus_accumbens_basal_ganglia	FSIP2	2	187000000	187000000	-1.21647	0.22381
YFS.BLOOD.RNAARR	SETDB2	13	50000000	50100000	-1.21642	0.22383
Brain_Cortex	CAST	5	95900000	96100000	1.21638	0.22384
YFS.BLOOD.RNAARR	CC2D1B	1	52800000	52800000	-1.21638	0.22384
YFS.BLOOD.RNAARR	PNPT1	2	55900000	55900000	1.21637	0.22384
Adrenal_Gland	CD2AP	6	47400000	47600000	-1.21614	0.2239
YFS.BLOOD.RNAARR	SAV1	14	51100000	51100000	-1.21603	0.22397
CMC.BRAIN.RNASEQ	FANCL	2	58400000	58500000	1.21613	0.224
CMC.BRAIN.RNASEQ	NBEAL1	2	204000000	204000000	-1.21505	0.224
Brain_Frontal_Cortex_BA9	C7orf25	7	42900000	43000000	1.21595	0.22401
Adrenal_Gland	STEAP1	7	89800000	89800000	-1.21587	0.22403
Adrenal_Gland	RBFADN	18	77806900	77853362	1.2157	0.2241
Brain_Amygdala	ENOSF1	18	672546	712676	-1.2156	0.2241
Brain_Putamen_basal_ganglia	GDF5	20	34021145	34042568	1.216	0.2241
CMC.BRAIN.RNASEQ	ARHGAP1	11	46700000	46700000	1.2157	0.2241
CMC.BRAIN.RNASEQ_SPLICING	ANKDD1A	15	65200000	65300000	1.21548	0.22418
Brain_Putamen_basal_ganglia	MXD3	5	177000000	177000000	1.21543	0.2242
Brain_Substantia_nigra	ROBO1	3	78600000	79800000	1.2155	0.2242
Brain_Frontal_Cortex_BA9	MPP7	10	28300000	28600000	-1.2154	0.22422
Brain_Cortex	CROCC	1	17100000	17300000	-1.21528	0.22426
CMC.BRAIN.RNASEQ_SPLICING	BAZ2B	2	160000000	160000000	-1.21508	0.2243
Liver	LRP1B	2	141000000	143000000	-1.21525	0.2243
YFS.BLOOD.RNAARR	LRFN4	11	66600000	66600000	-1.21524	0.2243
Brain_Caudate_basal_ganglia	STAMBPL1	10	90600000	90700000	-1.21509	0.22433
Adrenal_Gland	STRCP1	15	44000000	44000000	1.215	0.224366
CMC.BRAIN.RNASEQ	AQP5	12	50400000	50400000	1.215	0.22437
Adrenal_Gland	RP1-79C4.4	1	171000000	171000000	1.21495	0.22438
Brain_Nucleus_accumbens_basal_ganglia	NOL10	2	10700000	10800000	1.21494	0.22439
Brain_Hypothalamus	CTD-2227C6.2	5	82300000	82300000	-1.215	0.2244
Brain_Nucleus_accumbens_basal_ganglia	TIPIN	15	66600000	66700000	1.21498	0.2244
CMC.BRAIN.RNASEQ_SPLICING	ACP1	2	265000	278000	1.21488	0.2244
NTR.BLOOD.RNAARR	NSFL1C	20	1422810	1448438	-1.215	0.2244
YFS.BLOOD.RNAARR	GNL3	3	52700000	52700000	-1.21477	0.22446
CMC.BRAIN.RNASEQ	WDR31	9	116000000	116000000	1.2147	0.2245
CMC.BRAIN.RNASEQ_SPLICING	INPP1	2	191000000	191000000	1.21475	0.2245
Brain_Spinal_cord_cervical_c-1	FMN2	1	240000000	241000000	-1.2146	0.22452
CMC.BRAIN.RNASEQ_SPLICING	RGP1	9	35700000	35800000	-1.2145	0.22456
Brain_Hypothalamus	RBM26-AS1	13	80000000	80000000	1.2144	0.22459
Brain_Anterior_cingulate_cortex_BA24	AP000688.29	21	37477179	37481988	1.21437	0.2246
Brain_Substantia_nigra	TRAF1	9	124000000	124000000	1.2145	0.2246
Brain_Putamen_basal_ganglia	KCTD7	7	66100000	66200000	-1.21418	0.22468
Brain_Spinal_cord_cervical_c-1	MRPS10	6	42200000	42200000	-1.21414	0.22469
Brain_Caudate_basal_ganglia	RP11-660L16.2	11	71200000	71200000	1.21418	0.2247
Brain_Cerebellum	RP11-692N5.1	18	9615262	9619361	1.21412	0.2247
CMC.BRAIN.RNASEQ	GCOM1	15	57900000	58000000	1.214	0.22475
Liver	LINC00525	7	47800000	47800000	1.21394	0.22477
YFS.BLOOD.RNAARR	RARS2	6	88200000	88300000	-1.21391	0.22478
Brain_Frontal_Cortex_BA9	SLC18A2	10	119000000	119000000	-1.2139	0.22479
Brain_Hypothalamus	RP11-415F23.4	3	16400000	16400000	1.21392	0.2248
Liver	SPG21	15	65300000	65300000	1.214	0.2248
Pituitary	RP3-508I15.21	22	39138630	39139120	1.21387	0.2248
Brain_Caudate_basal_ganglia	LEPROT	1	65900000	65900000	-1.2135	0.22494
Pituitary	NIT2	3	100000000	100000000	1.2134	0.22498
Brain_Cerebellar_Hemisphere	ZNF169	9	97000000	97100000	-1.2127	0.225
CMC.BRAIN.RNASEQ	MGAT4C	12	86400000	87200000	-1.2133	0.22502
CMC.BRAIN.RNASEQ_SPLICING	APTX	9	33000000	33000000	-1.2133	0.22503
Pituitary	SPINK5	5	147000000	148000000	-1.21322	0.225047
CMC.BRAIN.RNASEQ_SPLICING	DNAJC24	11	31400000	31500000	1.21318	0.22506
Brain_Anterior_cingulate_cortex_BA24	NKAIN1	1	31700000	31700000	1.21317	0.22507
Brain_Caudate_basal_ganglia	NEB	2	152000000	153000000	-1.2132	0.22507
Brain_Cerebellum	FKBP15	9	116000000	116000000	-1.21314	0.22508
CMC.BRAIN.RNASEQ	THOC7	3	63800000	63800000	1.21308	0.2251
Pituitary	CENPN	16	81040103	81066719	-1.21304	0.2251
Brain_Nucleus_accumbens_basal_ganglia	ADAM1A	12	112000000	112000000	-1.213	0.22513
Brain_Cerebellar_Hemisphere	BCL2L15	1	114000000	114000000	1.21296	0.22514
Brain_Cerebellar_Hemisphere	ARHGAP28	18	6729717	6915715	-1.21296	0.22514
CMC.BRAIN.RNASEQ_SPLICING	DNAJC17	15	41100000	41100000	-1.21287	0.22518
NTR.BLOOD.RNAARR	GIMAP4	7	150000000	150000000	1.2129	0.22518
Pituitary	NEK1	4	170000000	171000000	1.21286	0.22518
Brain_Frontal_Cortex_BA9	MGRN1	16	4666494	4740975	-1.2128	0.2252
Brain_Nucleus_accumbens_basal_ganglia	ZNF445	3	44500000	44500000	1.21274	0.2252
Brain_Spinal_cord_cervical_c-1	PLEKHH2	2	43900000	44000000	-1.21278	0.2252
CMC.BRAIN.RNASEQ_SPLICING	SLC36A1	5	151000000	151000000	1.21282	0.2252
Brain_Cortex	METTL2B	7	128000000	128000000	-1.2128	0.22521
Brain_Amygdala	RP11-259G18.1	17	44344403	44346060	1.21244	0.2253
Brain_Caudate_basal_ganglia	KIF9-AS1	3	47200000	47300000	1.2125	0.2253
Brain_Cortex	ZBTB10	8	81400000	81400000	-1.2125	0.2253
Brain_Cerebellum	EFNA1	1	155000000	155000000	1.2125	0.22532
CMC.BRAIN.RNASEQ	CEP89	19	33369903	33462869	-1.21237	0.22537
CMC.BRAIN.RNASEQ_SPLICING	ZBBX	3	167000000	167000000	-1.21235	0.22538
Brain_Nucleus_accumbens_basal_ganglia	RP1-182D15.2	6	170000000	170000000	-1.21	0.2254
CMC.BRAIN.RNASEQ	ACSM5	16	20420855	20452281	-1.21228	0.2254
CMC.BRAIN.RNASEQ_SPLICING	CALM2	2	47400000	47400000	1.21239	0.2254
CMC.BRAIN.RNASEQ_SPLICING	KIAA1841	2	61300000	61400000	-1.21219	0.2254
Brain_Caudate_basal_ganglia	CTSK	1	151000000	151000000	-1.21211	0.22547
Brain_Putamen_basal_ganglia	AC125232.1	2	87300000	87300000	-1.21211	0.2255
Brain_Substantia_nigra	HLA-K	6	29894955	29897009	1.21195	0.2255
Liver	CYP4V2	4	187000000	187000000	-1.212	0.2255
Brain_Putamen_basal_ganglia	SERTAD4-AS1	1	210000000	210000000	1.212	0.22553
Brain_Cerebellum	POLR2M	15	58000000	58100000	1.21189	0.22555
CMC.BRAIN.RNASEQ	CCDC3	10	12900000	13100000	1.2119	0.22555
Liver	RP11-745O10.2	12	66500000	66500000	-1.2119	0.22555
CMC.BRAIN.RNASEQ_SPLICING	COX6C	8	101000000	101000000	1.21182	0.22558
Brain_Frontal_Cortex_BA9	DGCR9	22	19005347	19007761	-1.2118	0.22559
Pituitary	SNRPD1	18	19192228	19210098	-1.2118	0.2256
CMC.BRAIN.RNASEQ	A1CF	10	52600000	52600000	-1.21174	0.22561
Brain_Cerebellar_Hemisphere	SPPL2C	17	43922256	43924438	1.2116	0.225647
Brain_Cortex	NKAIN1	1	31700000	31700000	1.2116	0.225667
Brain_Cerebellum	SEMA3G	3	52500000	52500000	-1.2116	0.22568
Brain_Caudate_basal_ganglia	ADH1C	4	100000000	100000000	-1.21	0.2257
Brain_Anterior_cingulate_cortex_BA24	CLCNKA	1	16300000	16400000	-1.21141	0.22574
Brain_Anterior_cingulate_cortex_BA24	NOC3L	10	96100000	96100000	-1.21134	0.22577
CMC.BRAIN.RNASEQ_SPLICING	PPIL3	2	202000000	202000000	1.21119	0.2258
Liver	LPIN1	2	11800000	12000000	-1.21134	0.2258
Liver	SAP30L	5	154000000	154000000	-1.21129	0.2258
YFS.BLOOD.RNAARR	ZNF503	10	77200000	77200000	1.21111	0.22585
CMC.BRAIN.RNASEQ_SPLICING	DLEU2	13	50600000	50700000	-1.21104	0.22588
CMC.BRAIN.RNASEQ	ARSJ	4	115000000	115000000	-1.21092	0.22593
CMC.BRAIN.RNASEQ	FKBP11	12	49300000	49300000	-1.2108	0.22596
CMC.BRAIN.RNASEQ_SPLICING	STARD10	11	72500000	72500000	-1.2108	0.22597
Brain_Nucleus_accumbens_basal_ganglia	POLI	18	51795774	51847636	-1.21078	0.22598
CMC.BRAIN.RNASEQ	TCTN2	12	124000000	124000000	-1.2108	0.22598
Adrenal_Gland	FOLR3	11	71800000	71900000	-1.21075	0.22599
Adrenal_Gland	RP11-745O10.2	12	66500000	66500000	-1.21064	0.226
Brain_Frontal_Cortex_BA9	MICB	6	31462658	31478901	-1.2106	0.226
Brain_Nucleus_accumbens_basal_ganglia	GFRA4	20	3639939	3644046	1.2107	0.226
CMC.BRAIN.RNASEQ	TBC1D26	17	15635590	15649479	1.21048	0.22609
Adrenal_Gland	MLLT3	9	20300000	20600000	-1.2104	0.2261
Brain_Anterior_cingulate_cortex_BA24	SKIL	3	170000000	170000000	1.21039	0.2261
Brain_Caudate_basal_ganglia	LRPAP1	4	3510000	3530000	-1.21	0.2261
Brain_Cerebellum	ANKRD19P	9	95600000	95700000	-1.21043	0.22611
Brain_Cortex	SLC41A3	3	126000000	126000000	1.21044	0.22611
CMC.BRAIN.RNASEQ_SPLICING	TRPT1	11	64000000	64000000	1.21033	0.22615
Brain_Cortex	GABRA2	4	46300000	46500000	1.2102	0.22619
Pituitary	ECT2L	6	139000000	139000000	-1.21023	0.22619
Adrenal_Gland	RP11-184M15.1	4	129000000	129000000	1.21022	0.2262
Brain_Nucleus_accumbens_basal_ganglia	LMAN1L	15	75100000	75100000	1.21031	0.2262
Brain_Nucleus_accumbens_basal_ganglia	MGAT3	22	39853349	39888199	1.2101	0.2262
CMC.BRAIN.RNASEQ_SPLICING	INPP4A	2	99100000	99200000	-1.21025	0.2262
CMC.BRAIN.RNASEQ_SPLICING	SPECC1L	22	24666789	24838325	-1.21017	0.2262
Brain_Putamen_basal_ganglia	PIM1	6	37100000	37100000	-1.21019	0.226207
Pituitary	RAD50	5	132000000	132000000	-1.21018	0.226209
Liver	NBPF3	1	21800000	21800000	1.21014	0.22622
Brain_Nucleus_accumbens_basal_ganglia	AC034220.3	5	132000000	132000000	1.2101	0.22623
CMC.BRAIN.RNASEQ_SPLICING	NR3C1	5	143000000	143000000	1.21009	0.22624
YFS.BLOOD.RNAARR	DARC	1	159000000	159000000	1.21002	0.22627
Pituitary	SUMF2	7	56100000	56100000	1.21001	0.22628
NTR.BLOOD.RNAARR	DUSP18	22	31057446	31063877	-1.2099	0.2263
CMC.BRAIN.RNASEQ_SPLICING	PEAK1	15	77400000	77700000	1.20992	0.22631
YFS.BLOOD.RNAARR	VGLL4	3	11600000	11800000	-1.20992	0.22631
Brain_Amygdala	RP11-455J20.3	2	191000000	191000000	1.2097	0.2264
Brain_Putamen_basal_ganglia	RP11-64K12.10	15	40700000	40700000	-1.2096	0.2264
CMC.BRAIN.RNASEQ	SLMO2	20	57608199	57617901	1.20968	0.226401
Brain_Putamen_basal_ganglia	ZNF124	1	247000000	247000000	1.2095	0.22647
Brain_Cerebellar_Hemisphere	RP11-15A1.2	19	44406153	44430697	-1.20955	0.2265
CMC.BRAIN.RNASEQ_SPLICING	GLS	2	192000000	192000000	-1.20953	0.2265
Brain_Cortex	TOP3A	17	18174742	18218321	-1.20938	0.226515
Brain_Caudate_basal_ganglia	C6orf89	6	36800000	36900000	-1.2093	0.22656
Brain_Cerebellar_Hemisphere	RP11-10L7.1	4	89200000	89300000	1.20927	0.22656
Brain_Frontal_Cortex_BA9	C1orf146	1	92700000	92700000	1.20923	0.22657
Adrenal_Gland	S100A10	1	152000000	152000000	1.20909	0.22663
Brain_Spinal_cord_cervical_c-1	ASB4	7	95100000	95200000	-1.2091	0.22663
YFS.BLOOD.RNAARR	NME6	3	48300000	48300000	1.2091	0.22663
CMC.BRAIN.RNASEQ_SPLICING	PSD3	8	18400000	18900000	-1.20897	0.22667
Adrenal_Gland	EIF3EP1	6	74000000	74000000	-1.20899	0.2267
CMC.BRAIN.RNASEQ_SPLICING	HYDIN	16	70841286	71264625	-1.20881	0.2267
NTR.BLOOD.RNAARR	MRPL43	10	103000000	103000000	1.2088	0.2267
NTR.BLOOD.RNAARR	NFE2L1	17	46125666	46138906	1.209	0.2267
YFS.BLOOD.RNAARR	ARHGEF19	1	16500000	16500000	-1.20886	0.22672
CMC.BRAIN.RNASEQ	CHDH	3	53900000	53900000	-1.20867	0.22679
Brain_Cerebellum	AMIGO1	1	110000000	110000000	1.20855	0.22684
Brain_Cerebellar_Hemisphere	SLC18A2	10	119000000	119000000	-1.2084	0.2269
Brain_Hippocampus	ZNF391	6	27342394	27371683	1.2084	0.2269
Brain_Hypothalamus	AKAP1	17	55162453	55198710	-1.2084	0.22691
Brain_Hippocampus	TTC17	11	43400000	43500000	-1.2083	0.22693
Brain_Amygdala	CKAP2	13	53000000	53100000	1.208	0.22696
Brain_Amygdala	ZNF880	19	52873170	52889048	1.2081	0.227
Brain_Hypothalamus	HSD17B12	11	43600000	43900000	1.208	0.227
CMC.BRAIN.RNASEQ	MRPL53	2	74700000	74700000	1.20847	0.227
YFS.BLOOD.RNAARR	UBAP2L	1	154000000	154000000	-1.20813	0.227
YFS.BLOOD.RNAARR	TRIM21	11	4410000	4410000	1.20822	0.227
Brain_Cerebellum	TMPRSS5	11	114000000	114000000	1.20806	0.22702
Brain_Hippocampus	ABLIM3	5	149000000	149000000	-1.20803	0.22704
Brain_Cerebellum	TDRD6	6	46700000	46700000	-1.20796	0.22706
Brain_Putamen_basal_ganglia	GNL3	3	52700000	52700000	-1.20796	0.22706
Brain_Spinal_cord_cervical_c-1	CARD6	5	40800000	40900000	1.2077	0.22715
Brain_Cerebellum	AP001816.1	4	102000000	102000000	-1.20771	0.22716
Brain_Cerebellum	PEAK1	15	77400000	77700000	1.20771	0.22716
Brain_Cortex	SRPK2	7	105000000	105000000	1.20767	0.22717
Adrenal_Gland	ANO7P1	1	16500000	16600000	-1.20762	0.22719
Brain_Cerebellum	CHD3	17	7788124	7816078	-1.20764	0.22719
Brain_Nucleus_accumbens_basal_ganglia	SPINK9	5	148000000	148000000	1.2076	0.22719
Brain_Amygdala	ZNF850	19	37205285	37263727	1.2076	0.2272
Brain_Nucleus_accumbens_basal_ganglia	GCOM2	4	68900000	68900000	1.20756	0.22722
Liver	RP11-660L16.2	11	71200000	71200000	1.20752	0.22723
NTR.BLOOD.RNAARR	LNPEP	5	96300000	96400000	-1.20746	0.227253
Brain_Cerebellar_Hemisphere	LYPD1	2	133000000	133000000	1.20736	0.227295
Pituitary	PRSS16	6	27215480	27224250	-1.2073	0.2273
YFS.BLOOD.RNAARR	DUT	15	48600000	48600000	1.20738	0.2273
CMC.BRAIN.RNASEQ_SPLICING	ASNS	7	97500000	97500000	1.20717	0.22737
Brain_Cerebellar_Hemisphere	HLX	1	221000000	221000000	-1.20714	0.22738
Brain_Amygdala	OXTR	3	8790000	8810000	1.2071	0.2274
Brain_Frontal_Cortex_BA9	RHPN2	19	33469499	33555794	-1.2069	0.22746
Brain_Cerebellum	KHDRBS3	8	136000000	137000000	1.20691	0.22747
Adrenal_Gland	TBC1D4	13	75900000	76100000	-1.2067	0.2275
Brain_Nucleus_accumbens_basal_ganglia	GTF2H5	6	159000000	159000000	-1.21	0.2275
Brain_Caudate_basal_ganglia	TAF3	10	7860000	8060000	1.20681	0.22751
Brain_Cerebellar_Hemisphere	STAT2	12	56700000	56800000	1.2068	0.22752
Brain_Caudate_basal_ganglia	MTX1P1	1	155000000	155000000	1.20671	0.22754
Brain_Putamen_basal_ganglia	RP11-277P12.20	12	10500000	10600000	1.2064	0.2276
CMC.BRAIN.RNASEQ	ECHDC3	10	11800000	11800000	1.20656	0.2276
Pituitary	VPS13C	15	62100000	62400000	-1.2064	0.22766
Adrenal_Gland	GPR180	13	95300000	95300000	1.20642	0.2277
Brain_Cortex	TTC17	11	43400000	43500000	-1.20631	0.2277
CMC.BRAIN.RNASEQ_SPLICING	PRKAR1A	17	66511534	66547457	-1.20639	0.2277
CMC.BRAIN.RNASEQ	DYDC2	10	82100000	82100000	-1.20621	0.22774
Adrenal_Gland	EMC9	14	24600000	24600000	-1.2062	0.227747
Brain_Cortex	BSND	1	55500000	55500000	1.20612	0.22777
Brain_Amygdala	GSTT1	22	24376212	24384680	1.2061	0.2278
CMC.BRAIN.RNASEQ_SPLICING	C15orf57	15	40800000	40900000	-1.20602	0.22781
CMC.BRAIN.RNASEQ_SPLICING	SERINC5	5	79400000	79600000	1.20592	0.22785
Pituitary	HHLA3	1	70800000	70900000	-1.2059	0.227856
Brain_Hypothalamus	MRPL43	10	103000000	103000000	1.20571	0.22793
Brain_Nucleus_accumbens_basal_ganglia	ESPNL	2	239000000	239000000	-1.20572	0.22793
Adrenal_Gland	RP11-445H22.4	20	43323533	43367575	-1.205	0.228
Liver	PPIL3	2	202000000	202000000	-1.20561	0.228
Brain_Frontal_Cortex_BA9	ATP5S	14	50800000	50800000	1.2054	0.228058
Brain_Amygdala	RP11-244K5.8	6	150000000	150000000	-1.2053	0.228087
Brain_Caudate_basal_ganglia	VWDE	7	12400000	12400000	1.20529	0.228091
Brain_Cerebellar_Hemisphere	EPG5	18	43427574	43547240	-1.20513	0.22815
Brain_Cerebellum	GCOM2	4	68900000	68900000	1.20501	0.2282
Brain_Cortex	POLI	18	51795774	51847636	-1.205	0.2282
CMC.BRAIN.RNASEQ_SPLICING	FLCN	17	17115526	17140502	-1.20514	0.2282
Pituitary	RBM26-AS1	13	80000000	80000000	1.2049	0.2282
Brain_Cortex	GPR83	11	94100000	94100000	-1.20498	0.22821
Brain_Nucleus_accumbens_basal_ganglia	MXRA7	17	74669741	74707098	1.2049	0.22825
Brain_Caudate_basal_ganglia	TIAF1	17	27401933	27405875	1.20486	0.228259
Brain_Cortex	AC005003.1	22	31742875	31744670	-1.20483	0.22827
Pituitary	RP11-166O4.6	7	66800000	66800000	1.20484	0.22827
Brain_Nucleus_accumbens_basal_ganglia	CTD-3025N20.2	8	66400000	66500000	1.2047	0.22831
Brain_Cortex	PPIL3	2	202000000	202000000	-1.2047	0.22832
YFS.BLOOD.RNAARR	VCAN	5	82800000	82900000	-1.20461	0.22836
Brain_Cortex	KPNA1	3	122000000	122000000	1.2045	0.22839
Brain_Amygdala	TRAF1	9	124000000	124000000	1.2045	0.2284
Brain_Cerebellum	C1orf146	1	92700000	92700000	-1.20448	0.22841
Liver	ELOVL2	6	11000000	11000000	-1.20432	0.22846
Liver	FHL3	1	38500000	38500000	-1.20417	0.22852
Brain_Anterior_cingulate_cortex_BA24	RP11-182J1.16	15	84800000	84900000	-1.20416	0.228529
Brain_Hippocampus	ARMC10	7	103000000	103000000	-1.2041	0.22855
YFS.BLOOD.RNAARR	CD14	5	140000000	140000000	1.20408	0.22856
YFS.BLOOD.RNAARR	RPL39L	3	187000000	187000000	1.20406	0.22857
CMC.BRAIN.RNASEQ_SPLICING	MAN2A1	5	109000000	109000000	-1.20403	0.22858
Brain_Anterior_cingulate_cortex_BA24	RP11-638I8.1	7	45900000	45900000	-1.20401	0.228587
Brain_Anterior_cingulate_cortex_BA24	LINC00909	18	72259010	72265744	-1.20405	0.2286
Brain_Cerebellar_Hemisphere	CACNA1D	3	53500000	53800000	1.20397	0.2286
Brain_Nucleus_accumbens_basal_ganglia	AC007773.2	19	32880956	32895914	1.20392	0.2286
CMC.BRAIN.RNASEQ_SPLICING	PTPN13	4	87500000	87700000	1.20403	0.2286
CMC.BRAIN.RNASEQ_SPLICING	HLA-A	6	29910306	29913648	-1.20395	0.2286
Brain_Frontal_Cortex_BA9	RP11-460N20.7	7	64400000	64400000	1.20389	0.22863
Adrenal_Gland	ECHDC3	10	11800000	11800000	1.20384	0.22865
Brain_Amygdala	IRX6	16	55357672	55364672	1.20364	0.2287
Brain_Cerebellar_Hemisphere	DNALI1	1	38000000	38000000	1.20373	0.2287
Brain_Nucleus_accumbens_basal_ganglia	STK19P	6	31981047	31981564	-1.20376	0.2287
Brain_Substantia_nigra	RP11-328N19.1	4	44000000	44000000	1.2037	0.2287
Brain_Frontal_Cortex_BA9	AK9	6	110000000	110000000	-1.2037	0.22871
YFS.BLOOD.RNAARR	TMEM110	3	52900000	52900000	1.20363	0.22873
Brain_Cerebellar_Hemisphere	CTA-390C10.9	22	25832279	25832882	1.2036	0.22874
Brain_Hippocampus	RP11-643G16.3	14	68100000	68100000	1.2036	0.22875
CMC.BRAIN.RNASEQ_SPLICING	RIC3	11	8130000	8190000	1.2036	0.22875
Brain_Cerebellar_Hemisphere	CORT	1	10500000	10500000	1.20352	0.22877
Brain_Hippocampus	C2CD4A	15	62400000	62400000	1.2033	0.2288
Liver	RP11-700J17.1	4	44700000	44700000	1.2033	0.2288
CMC.BRAIN.RNASEQ	FLJ46300	10	134000000	134000000	-1.20342	0.22881
Brain_Hippocampus	QDPR	4	17500000	17500000	-1.2032	0.2289
YFS.BLOOD.RNAARR	CDK2AP1	12	124000000	124000000	1.20318	0.22891
Brain_Cerebellar_Hemisphere	FAM215B	17	44636196	44640161	1.2032	0.228916
Brain_Anterior_cingulate_cortex_BA24	FTCDNL1	2	201000000	201000000	1.2031	0.22892
Brain_Cerebellar_Hemisphere	RP11-977G19.11	12	56700000	56700000	-1.2031	0.22893
YFS.BLOOD.RNAARR	SLA	8	134000000	134000000	-1.2031	0.22893
Brain_Amygdala	ADAMTS18	16	77281710	77469011	-1.20302	0.229
CMC.BRAIN.RNASEQ_SPLICING	NFU1	2	69600000	69700000	1.203	0.229
Liver	RP11-137H2.4	10	82300000	82300000	1.20291	0.229
Brain_Cerebellum	MIF	22	24236191	24236612	1.2029	0.22901
Brain_Hypothalamus	MST1L	1	17100000	17100000	1.20273	0.22908
Brain_Nucleus_accumbens_basal_ganglia	RP11-389K14.3	9	93100000	93200000	-1.2026	0.2291
YFS.BLOOD.RNAARR	FGD3	9	95700000	95800000	-1.2028	0.2291
Brain_Caudate_basal_ganglia	HNRNPLL	2	38800000	38800000	-1.2026	0.22913
CMC.BRAIN.RNASEQ_SPLICING	C9orf156	9	101000000	101000000	1.2026	0.22914
Brain_Cerebellar_Hemisphere	LRRC37A2	17	44588877	44630815	1.2025	0.229179
Brain_Cerebellar_Hemisphere	IQCG	3	198000000	198000000	1.20242	0.2292
Brain_Putamen_basal_ganglia	IL11RA	9	34700000	34700000	-1.20237	0.2292
YFS.BLOOD.RNAARR	MYEOV	11	69100000	69200000	1.20244	0.2292
Brain_Anterior_cingulate_cortex_BA24	RP11-1000B6.3	15	32800000	32900000	1.20234	0.229234
Liver	ZCCHC11	1	52900000	53000000	1.20226	0.22926
CMC.BRAIN.RNASEQ	RABGEF1	7	66100000	66300000	-1.20217	0.2293
Liver	HMGN2P47	15	67300000	67300000	-1.2022	0.2293
Brain_Cortex	RP11-561C5.5	15	85800000	85900000	1.20213	0.22931
Brain_Cerebellum	GNL3	3	52700000	52700000	-1.2021	0.22933
Pituitary	TEX9	15	56500000	56700000	1.202	0.22935
CMC.BRAIN.RNASEQ	GABPB2	1	151000000	151000000	1.20195	0.22938
CMC.BRAIN.RNASEQ_SPLICING	ASAP1	8	131000000	131000000	1.20193	0.22939
Brain_Anterior_cingulate_cortex_BA24	IK	5	140000000	140000000	1.202	0.2294
Brain_Spinal_cord_cervical_c-1	AC159540.1	2	98100000	98100000	-1.20185	0.2294
CMC.BRAIN.RNASEQ_SPLICING	GOSR1	17	28804425	28853832	1.20202	0.2294
Brain_Caudate_basal_ganglia	SRP14-AS1	15	40300000	40400000	-1.20179	0.22944
Brain_Cortex	VN1R108P	20	25714900	25715729	-1.20177	0.22945
Pituitary	NEB	2	152000000	153000000	-1.20179	0.22945
Brain_Cerebellar_Hemisphere	FDPS	1	155000000	155000000	-1.20173	0.22947
CMC.BRAIN.RNASEQ	CLDN18	3	138000000	138000000	-1.20167	0.22949
Brain_Cerebellar_Hemisphere	RP11-5C23.2	7	155000000	155000000	1.2017	0.229492
Brain_Cerebellum	COMMD10	5	115000000	116000000	1.20166	0.2295
CMC.BRAIN.RNASEQ_SPLICING	ENDOV	17	78388966	78411884	-1.20164	0.2295
Brain_Substantia_nigra	HHATL	3	42700000	42700000	1.2015	0.2296
YFS.BLOOD.RNAARR	SPRED1	15	38500000	38600000	1.2015	0.2296
YFS.BLOOD.RNAARR	PDRG1	20	30532758	30539895	-1.20141	0.2296
Brain_Caudate_basal_ganglia	PLAC9	10	81900000	81900000	-1.20119	0.22968
Brain_Nucleus_accumbens_basal_ganglia	RP11-108E14.1	8	20500000	20600000	1.2011	0.22969
Adrenal_Gland	BBS2	16	56500748	56554195	1.2011	0.2297
Brain_Cerebellar_Hemisphere	ARHGEF19	1	16500000	16500000	-1.20112	0.2297
Pituitary	SUDS3	12	119000000	119000000	-1.20111	0.22971
Brain_Hypothalamus	RP11-73M18.9	14	104000000	104000000	-1.20108	0.22972
Brain_Putamen_basal_ganglia	RP5-1109J22.1	1	46900000	46900000	-1.2011	0.22972
Liver	TMEM60	7	77400000	77400000	1.20106	0.22973
Brain_Cortex	ARHGEF39	9	35700000	35700000	1.20098	0.22976
Brain_Putamen_basal_ganglia	LINC00665	19	36803969	36822620	-1.2008	0.2298
YFS.BLOOD.RNAARR	NDUFS8	11	67800000	67800000	1.20082	0.2298
CMC.BRAIN.RNASEQ	RMI2	16	11343505	11445617	1.20083	0.22982
CMC.BRAIN.RNASEQ_SPLICING	IKBKAP	9	112000000	112000000	1.2008	0.22983
Liver	KB-226F1.1	22	24375562	24376132	1.20079	0.22983
Pituitary	SNTG2	2	947000	1370000	-1.20081	0.22983
CMC.BRAIN.RNASEQ_SPLICING	FER	5	108000000	109000000	-1.20077	0.22984
Brain_Cerebellar_Hemisphere	CENPJ	13	25500000	25500000	-1.20075	0.22985
Brain_Substantia_nigra	RAB6C	2	131000000	131000000	-1.2006	0.2299
CMC.BRAIN.RNASEQ_SPLICING	POLN	4	2070000	2230000	1.20069	0.2299
Brain_Nucleus_accumbens_basal_ganglia	ANAPC4	4	25400000	25400000	-1.20042	0.22998
Brain_Caudate_basal_ganglia	PROC	2	128000000	128000000	1.2004	0.23
Brain_Cerebellar_Hemisphere	RP5-1052I5.1	1	87600000	87600000	1.20035	0.23
Brain_Cerebellar_Hemisphere	CDK5RAP2	9	123000000	123000000	1.2003	0.23
Brain_Hypothalamus	CTB-113P19.4	5	151000000	151000000	1.2004	0.23
CMC.BRAIN.RNASEQ_SPLICING	PACRGL	4	20700000	20800000	-1.20045	0.23
Brain_Putamen_basal_ganglia	RP11-350J20.5	6	150000000	150000000	-1.20026	0.230038
CMC.BRAIN.RNASEQ_SPLICING	CEP63	3	134000000	134000000	-1.20026	0.23004
Brain_Anterior_cingulate_cortex_BA24	STRA6	15	74500000	74500000	-1.20024	0.230046
Brain_Putamen_basal_ganglia	TRAF5	1	211000000	212000000	-1.2002	0.23006
CMC.BRAIN.RNASEQ_SPLICING	SPG20	13	36900000	36900000	-1.20016	0.23008
Brain_Cerebellum	CORT	1	10500000	10500000	1.20011	0.2301
Brain_Hypothalamus	KIAA1429	8	95500000	95600000	-1.2002	0.2301
Brain_Putamen_basal_ganglia	LARP6	15	71100000	71100000	1.2001	0.2301
Brain_Anterior_cingulate_cortex_BA24	TMEM180	10	104000000	104000000	-1.20001	0.23013
Brain_Hypothalamus	CCDC163P	1	46000000	46000000	1.19996	0.23015
Adrenal_Gland	CCDC134	22	42196683	42222303	-1.2	0.230158
CMC.BRAIN.RNASEQ_SPLICING	GZF1	20	23342818	23353683	-1.19993	0.230167
CMC.BRAIN.RNASEQ_SPLICING	ANKRD6	6	90100000	90300000	-1.19989	0.23018
YFS.BLOOD.RNAARR	RAB2A	8	61400000	61500000	-1.1999	0.23018
Brain_Substantia_nigra	EBPL	13	50200000	50300000	1.1997	0.2302
Pituitary	BIVM	13	103000000	103000000	1.1999	0.2302
Brain_Cerebellum	CTA-246H3.12	22	25830291	25831037	1.1998	0.23021
CMC.BRAIN.RNASEQ_SPLICING	KCTD20	6	36400000	36500000	-1.19981	0.23021
CMC.BRAIN.RNASEQ	SRP14	15	40300000	40300000	-1.1998	0.23022
CMC.BRAIN.RNASEQ	MICAL1	6	110000000	110000000	1.19968	0.23026
Brain_Amygdala	SUMF1	3	3740000	4510000	1.1996	0.2303
Brain_Cerebellar_Hemisphere	RP11-755B10.2	3	57600000	57600000	1.1997	0.2303
Brain_Caudate_basal_ganglia	BAG5	14	104000000	104000000	-1.1995	0.23034
Pituitary	AP001625.6	21	43980484	43982044	1.1994	0.230376
CMC.BRAIN.RNASEQ	NEAT1	11	65200000	65200000	-1.19936	0.23039
Adrenal_Gland	RP11-757G1.6	11	68600000	68600000	-1.19933	0.2304
NTR.BLOOD.RNAARR	CLN6	15	68500000	68500000	-1.1994	0.2304
YFS.BLOOD.RNAARR	HLA-DRB5	6	32485120	32498064	-1.19927	0.2304
Brain_Cerebellum	RP11-702H23.2	11	74200000	74200000	-1.19924	0.23043
Brain_Amygdala	EXOC2	6	485000	693000	-1.1992	0.230455
Adrenal_Gland	RP11-797H7.3	7	64300000	64300000	1.19909	0.23049
Brain_Putamen_basal_ganglia	APOBEC3G	22	39473010	39483748	-1.1991	0.23049
Adrenal_Gland	ZNF462	9	110000000	110000000	1.199	0.2305
Brain_Cerebellum	PFKL	21	45719934	45747259	-1.1992	0.2305
CMC.BRAIN.RNASEQ_SPLICING	UGGT2	13	96500000	96700000	1.19907	0.2305
Brain_Nucleus_accumbens_basal_ganglia	RP11-795F19.5	18	77840060	77840399	1.19901	0.23052
CMC.BRAIN.RNASEQ	MST1R	3	49900000	49900000	-1.19902	0.23052
CMC.BRAIN.RNASEQ_SPLICING	NR2C1	12	95400000	95500000	1.199	0.23053
Brain_Cortex	MRVI1-AS1	11	10600000	10600000	1.19895	0.23055
YFS.BLOOD.RNAARR	KRTCAP3	2	27700000	27700000	-1.19889	0.23057
Brain_Cerebellar_Hemisphere	TANC1	2	160000000	160000000	-1.19885	0.230585
YFS.BLOOD.RNAARR	GUSB	7	65400000	65400000	1.19884	0.230589
Brain_Nucleus_accumbens_basal_ganglia	RP11-472B18.1	4	39500000	39500000	-1.19884	0.23059
Brain_Putamen_basal_ganglia	MRPS21	1	150000000	150000000	-1.1988	0.23059
Brain_Putamen_basal_ganglia	AMACR	5	34000000	34000000	-1.1988	0.2306
Brain_Putamen_basal_ganglia	ALOXE3	17	7999218	8022365	1.19881	0.2306
Brain_Cerebellum	SYT13	11	45300000	45300000	-1.19876	0.23062
CMC.BRAIN.RNASEQ_SPLICING	DGKI	7	137000000	138000000	-1.19875	0.23062
Brain_Frontal_Cortex_BA9	LY75	2	161000000	161000000	-1.1986	0.23069
Brain_Spinal_cord_cervical_c-1	C5orf55	5	442000	443000	1.1986	0.23069
Brain_Nucleus_accumbens_basal_ganglia	UMODL1	21	43483068	43563563	1.1987	0.2307
Brain_Cerebellum	EFHB	3	19900000	20000000	1.1984	0.23075
CMC.BRAIN.RNASEQ_SPLICING	CUL9	6	43100000	43200000	1.19844	0.23075
Pituitary	LRRC2	3	46600000	46600000	-1.1983	0.23081
Brain_Amygdala	RP11-513M16.8	9	19400000	19400000	-1.198	0.2309
Brain_Cortex	MICAL1	6	110000000	110000000	1.198	0.230917
CMC.BRAIN.RNASEQ	ZNF131	5	43100000	43200000	1.19784	0.23098
CMC.BRAIN.RNASEQ	C5orf34	5	43500000	43500000	1.19783	0.230985
Brain_Hypothalamus	HAS2-AS1	8	123000000	123000000	-1.1979	0.231
Pituitary	SRD5A3	4	56200000	56200000	1.19779	0.231
Brain_Hypothalamus	ZNF730	19	23299777	23330021	-1.1977	0.23102
YFS.BLOOD.RNAARR	UBXN4	2	136000000	137000000	1.19767	0.23104
CMC.BRAIN.RNASEQ_SPLICING	POLR2J4	7	44000000	44100000	1.19765	0.23105
Brain_Anterior_cingulate_cortex_BA24	CCDC127	5	197000	218000	-1.1976	0.2311
Brain_Caudate_basal_ganglia	PVRL3	3	111000000	111000000	1.19761	0.2311
Liver	AC159540.1	2	98100000	98100000	-1.19741	0.2311
Brain_Hippocampus	OBFC1	10	106000000	106000000	-1.1975	0.23111
CMC.BRAIN.RNASEQ_SPLICING	CEP57L1	6	109000000	109000000	-1.19749	0.23111
Brain_Nucleus_accumbens_basal_ganglia	STARD10	11	72500000	72500000	-1.1974	0.23113
Brain_Nucleus_accumbens_basal_ganglia	RP11-977G19.11	12	56700000	56700000	-1.19743	0.23114
Brain_Cerebellum	HSPD1P11	5	95100000	95100000	1.19737	0.23116
Brain_Nucleus_accumbens_basal_ganglia	C6orf3	6	112000000	112000000	1.2	0.2312
Brain_Spinal_cord_cervical_c-1	PPIL3	2	202000000	202000000	-1.19723	0.2312
Pituitary	FAM83A-AS1	8	124000000	124000000	1.19732	0.2312
Brain_Cerebellum	FGD6	12	95500000	95600000	-1.19724	0.23121
Brain_Frontal_Cortex_BA9	BOLA3-AS1	2	74400000	74400000	1.1972	0.23122
Adrenal_Gland	C7orf25	7	42900000	43000000	1.1972	0.23123
Liver	SETD8	12	124000000	124000000	-1.1972	0.23123
Brain_Cerebellar_Hemisphere	CTD-3110H11.1	15	50700000	50700000	1.1972	0.23124
YFS.BLOOD.RNAARR	YPEL5	2	30400000	30400000	1.19708	0.23127
Brain_Frontal_Cortex_BA9	RP11-555F9.2	9	93200000	93300000	1.19708	0.231277
Liver	CTC-329D1.2	5	140000000	140000000	-1.19713	0.2313
NTR.BLOOD.RNAARR	DOK4	16	57505833	57520407	1.1969	0.2313
Brain_Frontal_Cortex_BA9	PLCD4	2	219000000	220000000	-1.197	0.23132
Brain_Caudate_basal_ganglia	CPNE2	16	57126449	57181878	1.19692	0.23134
Brain_Cerebellum	RP11-166O4.5	7	66800000	66800000	1.19689	0.23135
Liver	RP11-996F15.2	12	29400000	29500000	-1.1968	0.23137
Brain_Cerebellum	LINC00323	21	42513427	42520060	1.1968	0.2314
Brain_Cerebellum	EAF1	3	15500000	15500000	1.1967	0.23141
Brain_Frontal_Cortex_BA9	LINC00951	6	40300000	40300000	1.1967	0.23143
Brain_Putamen_basal_ganglia	CARD14	17	78143791	78183062	-1.19661	0.23146
NTR.BLOOD.RNAARR	C12orf39	12	21700000	21700000	-1.1964	0.2315
Brain_Hippocampus	RP11-458F8.4	7	66400000	66400000	-1.1965	0.23151
Pituitary	KRT18P34	3	157000000	157000000	1.1965	0.23152
Brain_Cerebellar_Hemisphere	LSMEM1	7	112000000	112000000	1.1963	0.231584
Brain_Anterior_cingulate_cortex_BA24	AC079922.3	2	113000000	113000000	1.1963	0.23159
Brain_Frontal_Cortex_BA9	CNGA1	4	47900000	48000000	1.19626	0.2316
CMC.BRAIN.RNASEQ_SPLICING	CAPRIN2	12	30900000	30900000	-1.19615	0.23164
YFS.BLOOD.RNAARR	CYCS	7	25200000	25200000	-1.19613	0.231645
NTR.BLOOD.RNAARR	RALA	7	39700000	39700000	-1.1961	0.23166
CMC.BRAIN.RNASEQ_SPLICING	KCTD7	7	66100000	66100000	-1.19604	0.23168
Adrenal_Gland	UTS2B	3	191000000	191000000	1.196	0.23169
Brain_Hippocampus	SYNM	15	99600000	99700000	-1.1959	0.2317
YFS.BLOOD.RNAARR	ZBTB44	11	130000000	130000000	-1.19612	0.2317
Brain_Caudate_basal_ganglia	CIB1	15	90800000	90800000	-1.19597	0.23171
Brain_Hypothalamus	F7	13	114000000	114000000	1.1959	0.23173
CMC.BRAIN.RNASEQ_SPLICING	FZD3	8	28400000	28400000	1.19586	0.23175
Adrenal_Gland	AC103965.1	15	84900000	84900000	1.19584	0.231758
Adrenal_Gland	GPR88	1	101000000	101000000	1.19582	0.23177
Brain_Nucleus_accumbens_basal_ganglia	UBTFL6	2	98300000	98300000	1.19582	0.23177
Brain_Anterior_cingulate_cortex_BA24	AGAP4	10	46300000	46300000	1.19571	0.23181
CMC.BRAIN.RNASEQ	SCP2	1	53400000	53500000	1.19566	0.23183
YFS.BLOOD.RNAARR	FAAH	1	46900000	46900000	1.19557	0.23187
Brain_Cortex	TMEM229A	7	124000000	124000000	-1.19553	0.23188
Brain_Cerebellum	CCDC65	12	49300000	49300000	-1.1955	0.23189
Brain_Hippocampus	ST20	15	80200000	80200000	1.1954	0.2319
Brain_Putamen_basal_ganglia	AGTR1	3	148000000	148000000	1.19547	0.2319
Brain_Hippocampus	MLH3	14	75500000	75500000	1.1954	0.23192
Brain_Nucleus_accumbens_basal_ganglia	TNFRSF11A	18	59992520	60058516	1.19543	0.23192
Brain_Nucleus_accumbens_basal_ganglia	PSMC5	17	61905032	61909379	1.1952	0.23199
Adrenal_Gland	ADA	20	43248163	43280874	1.1947	0.232
Brain_Substantia_nigra	ERAP1	5	96100000	96100000	-1.1955	0.232
CMC.BRAIN.RNASEQ	TGFA	2	70700000	70800000	1.19412	0.232
NTR.BLOOD.RNAARR	LYRM2	6	90300000	90300000	-1.19496	0.232
Brain_Cortex	RP11-284M14.1	4	144000000	144000000	-1.1951	0.23204
Pituitary	RP11-996F15.2	12	29400000	29500000	-1.19509	0.23205
Brain_Cerebellar_Hemisphere	CD6	11	60700000	60800000	-1.19505	0.23207
Brain_Substantia_nigra	TDRD9	14	104000000	105000000	1.195	0.23209
Brain_Putamen_basal_ganglia	MTBP	8	121000000	122000000	-1.19508	0.2321
Brain_Substantia_nigra	RP11-977G19.11	12	56700000	56700000	-1.1948	0.2321
Pituitary	TOMM70A	3	100000000	100000000	-1.195	0.2321
YFS.BLOOD.RNAARR	DDX1	2	15700000	15800000	-1.19472	0.23219
Adrenal_Gland	XXbac-BPG299F13.17	6	31162977	31165814	-1.1947	0.2322
Brain_Amygdala	RP11-666A20.3	3	126000000	126000000	1.1947	0.2322
Brain_Anterior_cingulate_cortex_BA24	RP11-53O19.3	5	44800000	44800000	1.1948	0.2322
Brain_Hypothalamus	RP11-158M2.4	15	86300000	86300000	-1.1948	0.2322
CMC.BRAIN.RNASEQ_SPLICING	DNAH7	2	197000000	197000000	1.1947	0.2322
YFS.BLOOD.RNAARR	LPIN2	18	2916992	3013313	1.19479	0.2322
Brain_Hypothalamus	ALDH9A1	1	166000000	166000000	1.1946	0.23224
YFS.BLOOD.RNAARR	YARS	1	33200000	33300000	1.1945	0.23228
Adrenal_Gland	C6orf3	6	112000000	112000000	1.1945	0.2323
Adrenal_Gland	GRHPR	9	37400000	37400000	1.1945	0.2323
Adrenal_Gland	MEN1	11	64600000	64600000	1.19447	0.2323
Brain_Substantia_nigra	KPNA1	3	122000000	122000000	1.1944	0.2323
CMC.BRAIN.RNASEQ_SPLICING	POLR2D	2	129000000	129000000	-1.19457	0.2323
Brain_Cerebellum	DHDDS	1	26800000	26800000	-1.19438	0.23233
Brain_Cerebellum	YEATS4	12	69800000	69800000	-1.19423	0.23239
Brain_Cortex	TMEM50B	21	34804792	34852318	-1.19419	0.2324
Brain_Putamen_basal_ganglia	DYDC2	10	82100000	82100000	1.1941	0.2324
Liver	KNSTRN	15	40700000	40700000	1.1942	0.2324
CMC.BRAIN.RNASEQ	SLC4A7	3	27400000	27500000	-1.194	0.23248
CMC.BRAIN.RNASEQ_SPLICING	PHLDB1	11	118000000	119000000	-1.19398	0.23248
Brain_Cerebellum	UTS2	1	7910000	7910000	1.19397	0.23249
CMC.BRAIN.RNASEQ_SPLICING	DMXL2	15	51700000	51900000	-1.19396	0.23249
Brain_Putamen_basal_ganglia	RP11-109L13.1	11	117000000	117000000	1.19407	0.2325
Brain_Caudate_basal_ganglia	C6orf3	6	112000000	112000000	1.1939	0.23252
Brain_Cerebellum	ST6GALNAC3	1	76500000	77100000	1.19386	0.23253
Brain_Anterior_cingulate_cortex_BA24	TMEM245	9	112000000	112000000	1.19377	0.23257
Brain_Putamen_basal_ganglia	LINC00426	13	30900000	31000000	-1.1938	0.23257
Brain_Putamen_basal_ganglia	RP11-303E16.3	16	81050397	81069364	1.1936	0.2326
YFS.BLOOD.RNAARR	EIF3F	11	7990000	8020000	-1.19373	0.2326
CMC.BRAIN.RNASEQ	RAB5C	17	40276993	40307062	-1.19366	0.23261
YFS.BLOOD.RNAARR	SLC26A6	3	48700000	48700000	1.19367	0.23261
CMC.BRAIN.RNASEQ	DNAJC15	13	43600000	43700000	1.1935	0.23268
Brain_Cerebellum	ZNF566	19	36936021	36980550	1.19333	0.2327
Brain_Putamen_basal_ganglia	CSGALNACT1	8	19300000	19600000	-1.19337	0.2327
CMC.BRAIN.RNASEQ_SPLICING	PACRGL	4	20700000	20800000	-1.1935	0.2327
Brain_Frontal_Cortex_BA9	RP11-1017G21.6	14	102000000	102000000	1.1934	0.232708
Pituitary	OR2A7	7	144000000	144000000	1.19337	0.23272
YFS.BLOOD.RNAARR	UCHL3	13	76100000	76200000	-1.19338	0.23272
CMC.BRAIN.RNASEQ_SPLICING	BCAN	1	157000000	157000000	1.19336	0.23273
CMC.BRAIN.RNASEQ_SPLICING	SPATA7	14	88900000	88900000	1.19328	0.23276
CMC.BRAIN.RNASEQ	PARP8	5	50000000	50100000	-1.19321	0.232788
Adrenal_Gland	RP1-137D17.2	6	170000000	170000000	-1.19322	0.2328
CMC.BRAIN.RNASEQ_SPLICING	GALNT13	2	155000000	155000000	1.19309	0.2328
YFS.BLOOD.RNAARR	SPAG8	9	35800000	35800000	1.19321	0.2328
Pituitary	HDLBP	2	242000000	242000000	-1.19315	0.23281
CMC.BRAIN.RNASEQ	POLE2	14	50100000	50200000	1.1931	0.23284
Adrenal_Gland	RP11-568K15.1	1	178000000	178000000	1.19302	0.23286
YFS.BLOOD.RNAARR	CSNK2A2	16	58191811	58231824	1.19295	0.23289
Brain_Putamen_basal_ganglia	VKORC1L1	7	65300000	65400000	1.19291	0.2329
Brain_Frontal_Cortex_BA9	C6orf57	6	71300000	71300000	-1.1929	0.23291
NTR.BLOOD.RNAARR	CD44	11	35200000	35300000	1.1928	0.23293
Brain_Cortex	AC074289.1	2	64400000	64500000	-1.1928	0.23294
Brain_Cortex	RP11-275H4.1	3	181000000	181000000	1.19281	0.23294
CMC.BRAIN.RNASEQ	ARHGEF37	5	149000000	149000000	-1.19275	0.232967
Adrenal_Gland	ZNF663P	20	45042867	45087915	1.1927	0.233
Brain_Putamen_basal_ganglia	RP11-92A5.2	4	156000000	156000000	-1.1927	0.233
CMC.BRAIN.RNASEQ	CHST10	2	101000000	101000000	-1.19275	0.233
CMC.BRAIN.RNASEQ_SPLICING	ZNF880	19	52873169	52893597	-1.1928	0.233
Adrenal_Gland	PDZRN3	3	73400000	73700000	1.1926	0.23303
Brain_Nucleus_accumbens_basal_ganglia	SNX27	1	152000000	152000000	1.1926	0.23303
CMC.BRAIN.RNASEQ_SPLICING	PSMD2	3	184000000	184000000	1.19245	0.23308
Brain_Amygdala	RP11-303E16.3	16	81050397	81069364	1.1923	0.2331
CMC.BRAIN.RNASEQ_SPLICING	MRPL40	22	19420035	19423596	1.19234	0.2331
CMC.BRAIN.RNASEQ_SPLICING	C9orf78	9	133000000	133000000	1.1924	0.23312
Pituitary	OR7E28P	2	160000000	160000000	-1.19224	0.23317
Brain_Substantia_nigra	AP000351.8	22	24350068	24352081	1.19221	0.23318
CMC.BRAIN.RNASEQ_SPLICING	PCM1	8	17800000	17900000	-1.19215	0.2332
CMC.BRAIN.RNASEQ	TMEM133	11	101000000	101000000	1.19212	0.23321
Brain_Frontal_Cortex_BA9	RP11-140A10.3	10	134000000	134000000	1.1921	0.23323
Brain_Substantia_nigra	MGRN1	16	4666494	4740975	-1.19207	0.23323
YFS.BLOOD.RNAARR	OPA1	3	193000000	193000000	-1.19193	0.23329
Brain_Amygdala	RP11-195F19.9	9	34700000	34700000	1.192	0.2333
Adrenal_Gland	TGM4	3	44900000	45000000	1.1918	0.23333
Brain_Spinal_cord_cervical_c-1	C17orf75	17	30651681	30677042	1.19184	0.23333
YFS.BLOOD.RNAARR	ST8SIA4	5	100000000	100000000	1.19176	0.23336
Pituitary	GSTCD	4	107000000	107000000	1.19169	0.23338
Liver	Z73979.1	22	33210035	33210372	-1.19168	0.23339
Brain_Anterior_cingulate_cortex_BA24	RPL23P2	21	30369934	30370354	1.19177	0.2334
Brain_Caudate_basal_ganglia	CAB39L	13	49900000	50000000	1.19172	0.2334
Brain_Substantia_nigra	AC079776.7	2	131000000	131000000	-1.1918	0.2334
Brain_Anterior_cingulate_cortex_BA24	MIR31HG	9	21500000	21600000	-1.19159	0.23342
Brain_Frontal_Cortex_BA9	CCDC114	19	48799714	48824068	-1.1915	0.23346
Brain_Anterior_cingulate_cortex_BA24	BTN2A2	6	26383324	26395102	-1.19146	0.2335
Brain_Cerebellar_Hemisphere	TRPM2	21	45770046	45862964	-1.19147	0.2335
Brain_Substantia_nigra	RMND5A	2	86900000	87000000	-1.1915	0.2335
Brain_Substantia_nigra	MIPEP	13	24300000	24500000	-1.1914	0.2335
CMC.BRAIN.RNASEQ_SPLICING	PDPR	16	70147528	70195184	1.19133	0.2335
Adrenal_Gland	GABPB1-AS1	15	50600000	50700000	1.19133	0.233526
Brain_Nucleus_accumbens_basal_ganglia	CDC123	10	12200000	12300000	-1.1913	0.23353
Brain_Nucleus_accumbens_basal_ganglia	MAPT-AS1	17	43921017	43972966	-1.1913	0.23353
Brain_Cortex	ST20	15	80200000	80200000	1.1913	0.23354
YFS.BLOOD.RNAARR	CCDC102A	16	57546090	57570511	-1.19129	0.23354
Brain_Frontal_Cortex_BA9	CTD-3074O7.12	11	66300000	66300000	-1.19127	0.23355
YFS.BLOOD.RNAARR	SCYL2	12	101000000	101000000	-1.19121	0.23357
Adrenal_Gland	ATP8A2	13	25900000	26600000	1.19116	0.2336
Brain_Nucleus_accumbens_basal_ganglia	LEPROT	1	65900000	65900000	-1.19113	0.2336
YFS.BLOOD.RNAARR	SLC12A6	15	34500000	34600000	1.19122	0.2336
Brain_Hippocampus	RP11-680F20.11	11	126000000	126000000	-1.1911	0.23361
CMC.BRAIN.RNASEQ	RNF111	15	59300000	59400000	1.19104	0.23364
CMC.BRAIN.RNASEQ_SPLICING	R3HCC1	8	23100000	23200000	-1.19096	0.23367
YFS.BLOOD.RNAARR	PEX14	1	10500000	10700000	1.19092	0.23369
Adrenal_Gland	HLA-F	6	29690552	29706305	-1.1908	0.2337
Brain_Substantia_nigra	PRSS3	9	33800000	33800000	-1.1909	0.2337
Liver	CTC-559E9.6	19	19887411	19945736	1.1909	0.2337
Brain_Cortex	AL161915.1	1	54600000	54600000	1.19081	0.233729
Brain_Nucleus_accumbens_basal_ganglia	TCTEX1D1	1	67200000	67200000	-1.1908	0.23373
CMC.BRAIN.RNASEQ_SPLICING	WARS	14	101000000	101000000	-1.19082	0.23373
Brain_Cerebellum	TM4SF20	2	228000000	228000000	1.1908	0.233731
Brain_Cortex	FBXO42	1	16600000	16700000	1.19077	0.233742
Brain_Hypothalamus	SORT1	1	110000000	110000000	1.19076	0.23375
Brain_Cerebellar_Hemisphere	RDH16	12	57300000	57400000	1.1907	0.23376
Adrenal_Gland	YBEY	21	47706251	47717665	1.1907	0.23379
CMC.BRAIN.RNASEQ_SPLICING	TNIK	3	171000000	171000000	1.19065	0.23379
Brain_Cerebellum	BTN3A2	6	26365387	26378546	-1.19053	0.2338
Adrenal_Gland	RP11-762H8.2	15	78600000	78600000	-1.1906	0.233811
Brain_Cerebellum	NPM1P26	10	98300000	98300000	1.19055	0.23383
CMC.BRAIN.RNASEQ_SPLICING	RIMS2	8	105000000	105000000	-1.19047	0.23386
YFS.BLOOD.RNAARR	ISOC1	5	128000000	128000000	-1.19043	0.23388
Liver	TC2N	14	92200000	92300000	-1.1904	0.23389
Brain_Anterior_cingulate_cortex_BA24	HYAL3	3	50300000	50300000	1.19043	0.2339
Brain_Putamen_basal_ganglia	HLA-DPB2	6	33080228	33102442	-1.1903	0.2339
Brain_Cortex	CCDC7	10	32700000	32900000	1.19027	0.23394
Brain_Caudate_basal_ganglia	C7orf55	7	139000000	139000000	-1.19021	0.233963
Liver	AP000688.29	21	37477179	37481988	1.19017	0.23398
Pituitary	LINC00551	13	107000000	107000000	-1.19	0.234
Brain_Putamen_basal_ganglia	C6orf163	6	88100000	88100000	1.19004	0.234031
YFS.BLOOD.RNAARR	ERO1L	14	53100000	53200000	1.19002	0.23404
Brain_Hypothalamus	ANAPC13	3	134000000	134000000	-1.18985	0.2341
Liver	FAM170A	5	119000000	119000000	-1.1899	0.2341
Pituitary	FAM90A25P	8	12300000	12300000	1.18985	0.2341
CMC.BRAIN.RNASEQ	ZNF254	19	24216246	24312654	1.18983	0.23411
Pituitary	PINK1	1	21000000	21000000	1.18984	0.234111
Brain_Cortex	OLR1	12	10300000	10300000	1.1898	0.23412
Brain_Cortex	RP11-567C2.1	12	90500000	90500000	-1.18971	0.23416
Brain_Nucleus_accumbens_basal_ganglia	CAMLG	5	134000000	134000000	-1.1897	0.23417
Adrenal_Gland	AC034220.3	5	132000000	132000000	1.18962	0.2342
Brain_Nucleus_accumbens_basal_ganglia	SUMF1	3	3740000	4510000	1.18949	0.2342
Brain_Spinal_cord_cervical_c-1	HLA-DRB6	6	32520490	32527799	1.18972	0.2342
YFS.BLOOD.RNAARR	APBB1IP	10	26700000	26900000	1.18955	0.23422
Brain_Cerebellum	ECHDC1	6	128000000	128000000	1.18949	0.23425
Brain_Caudate_basal_ganglia	RP11-98D18.9	1	152000000	152000000	1.18944	0.23427
Brain_Nucleus_accumbens_basal_ganglia	KB-226F1.1	22	24375562	24376132	1.1893	0.2343
Brain_Putamen_basal_ganglia	MKRN7P	20	45092541	45093763	1.189	0.2343
CMC.BRAIN.RNASEQ	TOM1L1	17	52978051	53039328	-1.18936	0.2343
Liver	ERCC3	2	128000000	128000000	1.1893	0.2343
Brain_Cortex	PPP6C	9	128000000	128000000	-1.18931	0.23432
Adrenal_Gland	TMEM216	11	61200000	61200000	-1.18928	0.23433
Pituitary	RNF14	5	141000000	141000000	-1.18927	0.234333
Brain_Cerebellum	SPATA21	1	16700000	16800000	-1.18927	0.23434
CMC.BRAIN.RNASEQ_SPLICING	SLC38A9	5	54900000	55000000	-1.18923	0.23435
CMC.BRAIN.RNASEQ_SPLICING	SRD5A1	5	6630000	6670000	1.18917	0.23437
Brain_Cerebellum	SCAI	9	128000000	128000000	-1.18916	0.23438
NTR.BLOOD.RNAARR	MRPL39	21	26957967	26979829	1.19	0.2344
CMC.BRAIN.RNASEQ_SPLICING	FABP6	5	160000000	160000000	1.18896	0.23446
Brain_Caudate_basal_ganglia	RP11-419C5.2	16	70010291	70016448	-1.18891	0.23448
Brain_Anterior_cingulate_cortex_BA24	ITGB3BP	1	63900000	64000000	1.18887	0.23449
Brain_Spinal_cord_cervical_c-1	FBXO42	1	16600000	16700000	1.18886	0.23449
Brain_Putamen_basal_ganglia	PDE1A	2	183000000	183000000	-1.18884	0.2345
Adrenal_Gland	RP11-527J8.1	2	100000000	100000000	1.18878	0.23453
Brain_Nucleus_accumbens_basal_ganglia	SPATA1	1	85000000	85000000	-1.18876	0.23453
Brain_Anterior_cingulate_cortex_BA24	NAGA	22	42454461	42466846	-1.1887	0.23456
Pituitary	C6orf3	6	112000000	112000000	1.18865	0.23458
Brain_Hippocampus	B3GAT1	11	134000000	134000000	1.1886	0.2346
Brain_Spinal_cord_cervical_c-1	BX322557.10	21	46707967	46711653	-1.1887	0.2346
CMC.BRAIN.RNASEQ	OAF	11	120000000	120000000	1.18859	0.2346
CMC.BRAIN.RNASEQ_SPLICING	CRYL1	13	21000000	21100000	-1.18857	0.23461
CMC.BRAIN.RNASEQ	RP9P	7	33000000	33000000	1.18851	0.23463
Brain_Cerebellar_Hemisphere	MST1P2	1	17000000	17000000	-1.18846	0.23465
Brain_Cerebellar_Hemisphere	GALNT16	14	69700000	69800000	1.1884	0.234677
Brain_Frontal_Cortex_BA9	RP11-469N6.1	11	135000000	135000000	-1.18837	0.23469
CMC.BRAIN.RNASEQ_SPLICING	CDC42SE2	5	131000000	131000000	-1.18825	0.23473
Brain_Nucleus_accumbens_basal_ganglia	ODF2L	1	86800000	86900000	1.18818	0.23476
CMC.BRAIN.RNASEQ	MBLAC1	7	99700000	99700000	1.1881	0.23479
Brain_Spinal_cord_cervical_c-1	RP11-983P16.4	12	53400000	53400000	-1.18819	0.2348
CMC.BRAIN.RNASEQ_SPLICING	PPM1B	2	44400000	44500000	1.18815	0.2348
Brain_Frontal_Cortex_BA9	ARID3B	15	74800000	74900000	1.188	0.23484
CMC.BRAIN.RNASEQ_SPLICING	ZNF419	19	57999078	58006048	-1.1879	0.2349
Adrenal_Gland	TSEN15	1	184000000	184000000	-1.18776	0.23493
Brain_Cerebellum	PNMA2	8	26400000	26400000	1.18773	0.23494
Brain_Nucleus_accumbens_basal_ganglia	RP11-692N5.1	18	9615262	9619361	1.1877	0.23495
Brain_Cerebellar_Hemisphere	TMEM180	10	104000000	104000000	-1.1875	0.235
CMC.BRAIN.RNASEQ	IL1R1	2	103000000	103000000	1.18676	0.235
NTR.BLOOD.RNAARR	PLAGL1	6	144000000	144000000	-1.18856	0.235
Brain_Caudate_basal_ganglia	CRLF3	17	29096406	29151794	1.18758	0.235001
YFS.BLOOD.RNAARR	SLC25A38	3	39400000	39400000	-1.18751	0.23503
Brain_Cerebellar_Hemisphere	RAB6C	2	131000000	131000000	-1.18747	0.235041
Brain_Nucleus_accumbens_basal_ganglia	RP11-390B4.5	10	17700000	17700000	1.1873	0.23509
CMC.BRAIN.RNASEQ	NEK4	3	52700000	52800000	-1.18735	0.23509
Brain_Amygdala	CLUL1	18	596988	650228	-1.1873	0.2351
Brain_Cortex	LINC00852	3	10300000	10300000	-1.18732	0.2351
Brain_Nucleus_accumbens_basal_ganglia	FTCD	21	47556176	47575481	1.1873	0.2351
Brain_Cerebellar_Hemisphere	DAGLB	7	6450000	6490000	-1.1872	0.235139
CMC.BRAIN.RNASEQ	ZNF626	19	20802744	20844402	1.18721	0.23515
Brain_Hypothalamus	FTCD-AS1	21	47571652	47572561	1.1871	0.2352
CMC.BRAIN.RNASEQ_SPLICING	NBEAL1	2	204000000	204000000	-1.18709	0.2352
CMC.BRAIN.RNASEQ_SPLICING	EIF2AK4	15	40200000	40300000	1.18672	0.23534
CMC.BRAIN.RNASEQ	RBBP9	20	18467187	18477887	-1.18669	0.235351
Brain_Spinal_cord_cervical_c-1	NMT1	17	43129030	43186334	-1.18666	0.23536
Brain_Cortex	F2RL1	5	76100000	76100000	-1.18664	0.23537
Brain_Nucleus_accumbens_basal_ganglia	LY6G5C	6	31644461	31651817	1.18653	0.2354
CMC.BRAIN.RNASEQ	C12orf54	12	48900000	48900000	1.1865	0.23542
CMC.BRAIN.RNASEQ	RPL23AP53	8	158000	182000	1.1865	0.23543
CMC.BRAIN.RNASEQ_SPLICING	FYN	6	112000000	112000000	-1.18638	0.23547
Brain_Caudate_basal_ganglia	GRK4	4	2970000	3040000	1.19	0.2355
Brain_Hypothalamus	TACC3	4	1720000	1750000	1.1863	0.2355
Brain_Substantia_nigra	CRBN	3	3190000	3220000	1.1862	0.2355
CMC.BRAIN.RNASEQ_SPLICING	GLDN	15	51600000	51700000	1.18631	0.2355
YFS.BLOOD.RNAARR	PAFAH1B2	11	117000000	117000000	-1.18621	0.2355
Brain_Frontal_Cortex_BA9	AC013460.1	2	7560000	7590000	1.1863	0.23552
Pituitary	ZNF140	12	134000000	134000000	-1.18624	0.23553
Pituitary	RP11-159F24.5	5	43500000	43500000	1.18623	0.235533
Pituitary	ERCC3	2	128000000	128000000	1.18618	0.23555
Brain_Hypothalamus	PIGV	1	27100000	27100000	1.1861	0.23558
CMC.BRAIN.RNASEQ_SPLICING	TBC1D5	3	17200000	17800000	-1.186	0.23562
NTR.BLOOD.RNAARR	HAVCR1	5	156000000	156000000	-1.18598	0.235632
YFS.BLOOD.RNAARR	EXOC8	1	231000000	231000000	-1.18594	0.23564
Brain_Cerebellum	RP11-561C5.4	15	85700000	85800000	-1.18592	0.23566
Brain_Cerebellum	GTF2A2	15	59900000	59900000	1.18586	0.23568
Brain_Cerebellum	ACAA2	18	47309869	47340330	1.18576	0.2357
Brain_Hippocampus	ASUN	12	27100000	27100000	-1.1858	0.2357
Brain_Nucleus_accumbens_basal_ganglia	TTC27	2	32900000	33000000	1.18579	0.2357
CMC.BRAIN.RNASEQ_SPLICING	POLN	4	2070000	2230000	-1.1857	0.2357
Pituitary	LINC00525	7	47800000	47800000	1.18575	0.23572
CMC.BRAIN.RNASEQ	BBS9	7	33200000	33600000	-1.18573	0.23573
Brain_Frontal_Cortex_BA9	RP11-460N20.4	7	64500000	64500000	-1.18558	0.23579
Brain_Substantia_nigra	RP11-498P14.5	9	100000000	100000000	-1.1855	0.2358
CMC.BRAIN.RNASEQ	SH3GL2	9	17600000	17800000	-1.1854	0.2358
CMC.BRAIN.RNASEQ_SPLICING	ACSL3	2	224000000	224000000	1.18556	0.2358
CMC.BRAIN.RNASEQ_SPLICING	CCDC90B	11	83000000	83000000	-1.18539	0.23587
YFS.BLOOD.RNAARR	MAP3K8	10	30700000	30800000	-1.18536	0.23587
Adrenal_Gland	AC007773.2	19	32880956	32895914	1.18539	0.2359
Brain_Spinal_cord_cervical_c-1	GOLGA6L5	15	85100000	85100000	1.1853	0.23591
Brain_Frontal_Cortex_BA9	AKIP1	11	8930000	8940000	-1.18524	0.23592
Pituitary	CCDC38	12	96300000	96300000	1.18519	0.23594
Brain_Hypothalamus	ZCCHC11	1	52900000	53000000	1.18512	0.23597
Brain_Substantia_nigra	CTD-2010I16.1	11	6510000	6510000	1.18511	0.23597
CMC.BRAIN.RNASEQ_SPLICING	L2HGDH	14	50700000	50800000	-1.1851	0.23598
YFS.BLOOD.RNAARR	CAPN12	19	39220827	39260544	1.1851	0.23599
Brain_Anterior_cingulate_cortex_BA24	WDR74	11	62600000	62600000	1.18492	0.236
Brain_Cerebellar_Hemisphere	HDDC2	6	126000000	126000000	-1.18398	0.236
CMC.BRAIN.RNASEQ	DPP4	2	163000000	163000000	-1.18422	0.236
CMC.BRAIN.RNASEQ_SPLICING	DDT	22	24313553	24322019	-1.18512	0.236
NTR.BLOOD.RNAARR	SLC35A1	6	88200000	88200000	-1.18463	0.236
NTR.BLOOD.RNAARR	PPIL6	6	110000000	110000000	1.1842	0.236
Brain_Frontal_Cortex_BA9	FRMPD2	10	49400000	49500000	-1.1849	0.23605
Brain_Hypothalamus	DNMBP	10	102000000	102000000	1.18492	0.23605
Brain_Cortex	KRT8P26	11	65500000	65500000	1.18487	0.23607
Brain_Anterior_cingulate_cortex_BA24	HIATL1	9	97100000	97200000	1.18483	0.23608
Adrenal_Gland	HPS4	22	26847446	26879802	1.1848	0.236095
Brain_Cerebellum	RP11-475B2.1	4	175000000	175000000	-1.18478	0.2361
Brain_Putamen_basal_ganglia	F2R	5	76000000	76000000	1.18488	0.2361
Brain_Anterior_cingulate_cortex_BA24	GS1-124K5.4	7	66000000	66000000	1.18478	0.236105
CMC.BRAIN.RNASEQ	GALNT10	5	154000000	154000000	-1.18474	0.236119
Brain_Amygdala	MUTYH	1	45800000	45800000	-1.1847	0.23614
Adrenal_Gland	ZNF670	1	247000000	247000000	-1.18466	0.23615
Brain_Cerebellum	FOXRED1	11	126000000	126000000	1.18466	0.23615
Liver	PSRC1	1	110000000	110000000	-1.18466	0.23615
Brain_Cerebellar_Hemisphere	IPO8	12	30800000	30800000	1.1846	0.23616
Pituitary	SLC41A3	3	126000000	126000000	1.1846	0.23617
Pituitary	CICP16	4	120000000	120000000	-1.18461	0.23617
Brain_Spinal_cord_cervical_c-1	GFM1	3	158000000	158000000	1.18423	0.2363
CMC.BRAIN.RNASEQ	SYT6	1	115000000	115000000	1.18428	0.2363
YFS.BLOOD.RNAARR	TTLL12	22	43562628	43583139	-1.18419	0.2363
Brain_Caudate_basal_ganglia	RP11-385F7.1	6	47400000	47400000	1.1843	0.23631
Brain_Caudate_basal_ganglia	C2orf43	2	20900000	21000000	1.1842	0.23632
Brain_Frontal_Cortex_BA9	TTC28-AS1	22	28315364	28404569	-1.1839	0.23644
Pituitary	SPATA1	1	85000000	85000000	-1.18391	0.236448
Brain_Cerebellum	SLC22A20	11	65000000	65000000	1.18386	0.23647
YFS.BLOOD.RNAARR	PDE4B	1	66300000	66800000	-1.18386	0.23647
CMC.BRAIN.RNASEQ	DPYS	8	105000000	105000000	1.1838	0.23648
Brain_Caudate_basal_ganglia	IFNA20P	9	21300000	21300000	-1.18372	0.2365
Brain_Frontal_Cortex_BA9	RP13-685P2.7	3	129000000	129000000	-1.18368	0.2365
NTR.BLOOD.RNAARR	CLEC1B	12	10100000	10200000	-1.1838	0.2365
CMC.BRAIN.RNASEQ	PCDHB3	5	140000000	140000000	-1.18376	0.236507
Adrenal_Gland	RFPL3S	22	32755893	32778039	-1.1836	0.236555
CMC.BRAIN.RNASEQ	LPGAT1	1	212000000	212000000	1.18364	0.23656
CMC.BRAIN.RNASEQ_SPLICING	ASXL3	18	31158540	31327399	-1.18362	0.2366
Liver	TTC32	2	20100000	20100000	-1.18361	0.2366
Liver	RP11-500G22.2	10	124000000	124000000	1.18352	0.2366
NTR.BLOOD.RNAARR	GINS4	8	41400000	41400000	1.1835	0.2366
Brain_Nucleus_accumbens_basal_ganglia	GS1-124K5.4	7	66000000	66000000	1.18351	0.23661
Pituitary	RP11-92G12.3	1	201000000	201000000	-1.18349	0.236617
Brain_Cerebellum	HSD17B3	9	99000000	99100000	1.18349	0.23662
CMC.BRAIN.RNASEQ_SPLICING	GTF2A2	15	59900000	59900000	-1.18346	0.23663
CMC.BRAIN.RNASEQ_SPLICING	GNL3	3	52700000	52700000	-1.18336	0.23667
CMC.BRAIN.RNASEQ	PPA1	10	72000000	72000000	1.18333	0.23668
Brain_Anterior_cingulate_cortex_BA24	CCDC50	3	191000000	191000000	1.18322	0.2367
CMC.BRAIN.RNASEQ_SPLICING	NDUFAB1	16	23592334	23607639	1.18338	0.2367
Pituitary	PLA2G4C	19	48551100	48614074	-1.18324	0.23672
Brain_Cerebellum	DDAH2	6	31694815	31698357	1.183	0.2368
YFS.BLOOD.RNAARR	HAT1	2	173000000	173000000	1.18289	0.23685
CMC.BRAIN.RNASEQ_SPLICING	AP4B1	1	114000000	114000000	1.18284	0.23687
Pituitary	GUCA1C	3	109000000	109000000	1.1829	0.23687
Brain_Amygdala	CSGALNACT1	8	19300000	19600000	-1.1826	0.2369
Brain_Cortex	CTD-2270L9.4	16	23464079	23468927	-1.18273	0.2369
Adrenal_Gland	TC2N	14	92200000	92300000	-1.1827	0.23691
Brain_Anterior_cingulate_cortex_BA24	AP000350.5	22	24243619	24249255	1.1827	0.23693
Pituitary	MEF2A	15	100000000	100000000	-1.1827	0.23693
YFS.BLOOD.RNAARR	PTPN23	3	47400000	47500000	1.18266	0.23695
Brain_Cerebellum	PDIA3	15	44000000	44100000	-1.18261	0.23696
CMC.BRAIN.RNASEQ	UGGT2	13	96500000	96700000	1.1826	0.23698
Liver	MDGA1	6	37600000	37700000	1.18256	0.23698
CMC.BRAIN.RNASEQ_SPLICING	TBL1XR1	3	177000000	177000000	-1.18254	0.23699
Adrenal_Gland	FAM182B	20	25744102	25848861	-1.1837	0.237
Brain_Cerebellum	C1orf74	1	210000000	210000000	1.18251	0.237
Brain_Hippocampus	ZNF93	19	20011722	20046384	1.1826	0.237
CMC.BRAIN.RNASEQ	C2orf43	2	20900000	21000000	1.18332	0.237
Brain_Cerebellar_Hemisphere	ANKRA2	5	72800000	72900000	-1.1825	0.23702
CMC.BRAIN.RNASEQ_SPLICING	PHTF1	1	114000000	114000000	1.18244	0.23703
Brain_Amygdala	RP11-65M17.3	11	112000000	112000000	1.1824	0.23705
Brain_Anterior_cingulate_cortex_BA24	FAH	15	80400000	80500000	-1.18229	0.237092
Brain_Hippocampus	CNOT6L	4	78600000	78700000	1.1822	0.2371
Brain_Nucleus_accumbens_basal_ganglia	ABCF2	7	151000000	151000000	1.18222	0.23712
Brain_Cortex	CTD-2636A23.2	5	43300000	43300000	1.18213	0.23715
CMC.BRAIN.RNASEQ	LINGO1	15	77900000	78000000	1.18213	0.23715
CMC.BRAIN.RNASEQ	JMJD7	15	42100000	42100000	1.18208	0.23717
Brain_Cerebellum	ZNF793	19	37997949	38039664	1.18196	0.2372
Brain_Putamen_basal_ganglia	CLEC12A	12	10100000	10100000	-1.182	0.2372
Brain_Anterior_cingulate_cortex_BA24	HAAO	2	43000000	43000000	-1.1819	0.23724
Brain_Spinal_cord_cervical_c-1	ADAMTS18	16	77281710	77469011	-1.1818	0.2373
Pituitary	NPIPB6	16	28353876	28374829	-1.18164	0.2373
CMC.BRAIN.RNASEQ_SPLICING	SERPINI1	3	167000000	168000000	1.18173	0.23731
CMC.BRAIN.RNASEQ_SPLICING	UNC50	2	99200000	99200000	1.18139	0.2374
CMC.BRAIN.RNASEQ_SPLICING	OPALIN	10	98100000	98100000	-1.1815	0.2374
Brain_Cortex	C5orf34	5	43500000	43500000	1.18146	0.23742
Brain_Cerebellum	GJB6	13	20800000	20800000	-1.1814	0.23743
Brain_Nucleus_accumbens_basal_ganglia	TEX40	11	64100000	64100000	1.1813	0.23747
Brain_Anterior_cingulate_cortex_BA24	SLFN5	17	33570055	33600674	1.18129	0.23749
Brain_Caudate_basal_ganglia	TMEM97	17	26646121	26655351	1.18128	0.237491
Brain_Caudate_basal_ganglia	AP000974.1	11	85600000	85600000	-1.18137	0.2375
YFS.BLOOD.RNAARR	PDGFD	11	104000000	104000000	-1.18122	0.2375
YFS.BLOOD.RNAARR	IFRD1	7	112000000	112000000	1.18122	0.237514
Brain_Frontal_Cortex_BA9	RP11-274B21.10	7	128000000	128000000	-1.18121	0.23752
CMC.BRAIN.RNASEQ	DOPEY2	21	37536838	37666572	1.18103	0.2376
Brain_Cerebellum	C17orf105	17	41857803	41864980	1.18082	0.23767
Brain_Anterior_cingulate_cortex_BA24	GOSR1	17	28804380	28854610	1.18078	0.23769
Brain_Caudate_basal_ganglia	RPL9	4	39500000	39500000	1.18	0.2377
Brain_Hippocampus	RP11-27N21.3	8	80700000	80700000	-1.18075	0.2377
Brain_Nucleus_accumbens_basal_ganglia	TIAF1	17	27401933	27405875	1.1807	0.23772
Brain_Putamen_basal_ganglia	GMPPB	3	49800000	49800000	-1.18069	0.23773
Brain_Cerebellum	THEM6	8	144000000	144000000	-1.18064	0.23775
CMC.BRAIN.RNASEQ_SPLICING	L2HGDH	14	50700000	50800000	-1.1806	0.23776
Brain_Cerebellum	DAP	5	10700000	10800000	-1.18058	0.23777
Brain_Cerebellar_Hemisphere	FABP3	1	31800000	31800000	1.18052	0.23779
NTR.BLOOD.RNAARR	SNX27	1	152000000	152000000	1.1805	0.23779
Pituitary	CHN2	7	29200000	29600000	1.18044	0.23782
Brain_Caudate_basal_ganglia	C19orf18	19	58469805	58485902	1.18031	0.23788
CMC.BRAIN.RNASEQ	MYO16	13	109000000	110000000	-1.1803	0.2379
CMC.BRAIN.RNASEQ_SPLICING	CHD9	16	53088944	53361414	-1.18036	0.2379
Brain_Caudate_basal_ganglia	RP11-479O9.2	7	65200000	65300000	-1.18024	0.237903
Brain_Cortex	RP11-10L7.1	4	89200000	89300000	1.1802	0.23791
Brain_Hippocampus	MORN4	10	99400000	99400000	1.1802	0.23791
CMC.BRAIN.RNASEQ_SPLICING	CCDC53	12	102000000	102000000	-1.1802	0.23792
Brain_Hippocampus	MST1	3	49700000	49700000	-1.18007	0.23797
Liver	YBX3	12	10900000	10900000	1.18	0.23799
Adrenal_Gland	WASF1	6	110000000	111000000	-1.17996	0.238
Brain_Anterior_cingulate_cortex_BA24	TRIM4	7	99500000	99500000	1.17997	0.238013
Brain_Putamen_basal_ganglia	TRIM58	1	248000000	248000000	1.1799	0.23802
CMC.BRAIN.RNASEQ	PLA2G4C	19	48551099	48614109	-1.17996	0.23802
CMC.BRAIN.RNASEQ_SPLICING	LLPH	12	66500000	66600000	-1.17978	0.23809
Brain_Anterior_cingulate_cortex_BA24	RPL31P54	13	79000000	79000000	-1.17972	0.2381
Brain_Substantia_nigra	C11orf54	11	93500000	93500000	-1.17967	0.23813
Liver	TMEM99	17	38975414	38992522	1.1796	0.23814
YFS.BLOOD.RNAARR	TMEM107	17	8076555	8079717	1.17964	0.238143
Brain_Caudate_basal_ganglia	RP11-96H17.1	16	63090690	63163558	1.17962	0.23815
Liver	LINC00479	21	43131680	43135935	1.17953	0.23819
Pituitary	MBD2	18	51679079	51751158	1.1794	0.2382
YFS.BLOOD.RNAARR	INTS4	11	77600000	77700000	1.17944	0.2382
YFS.BLOOD.RNAARR	ARRDC4	15	98500000	98500000	-1.1795	0.2382
Brain_Hippocampus	EN1	2	120000000	120000000	-1.1794	0.23822
Brain_Cortex	RP11-17M24.1	17	32258151	32263225	-1.17943	0.238227
Brain_Frontal_Cortex_BA9	RAPGEF4-AS1	2	174000000	174000000	-1.1794	0.23823
Brain_Hypothalamus	MRPS9	2	106000000	106000000	1.1794	0.23825
Brain_Cerebellum	KCNN3	1	155000000	155000000	1.17931	0.23828
CMC.BRAIN.RNASEQ_SPLICING	TRIM26	6	30152229	30181232	-1.17917	0.2383
CMC.BRAIN.RNASEQ_SPLICING	L2HGDH	14	50700000	50800000	1.17926	0.2383
Brain_Anterior_cingulate_cortex_BA24	VPREB3	22	24094930	24096655	-1.1791	0.23834
CMC.BRAIN.RNASEQ_SPLICING	PSEN2	1	227000000	227000000	1.17914	0.23834
Brain_Caudate_basal_ganglia	RP11-568K15.1	1	178000000	178000000	1.17911	0.23835
Brain_Cortex	CTD-3025N20.3	8	66500000	66500000	1.1789	0.2384
Brain_Cerebellar_Hemisphere	SLC27A6	5	128000000	128000000	-1.1789	0.23844
YFS.BLOOD.RNAARR	NFXL1	4	47800000	47900000	-1.17889	0.23844
Liver	PRICKLE2	3	64100000	64300000	-1.17885	0.23846
Brain_Hypothalamus	AL049840.1	14	104000000	104000000	-1.17878	0.23848
Brain_Cortex	CEP164	11	117000000	117000000	1.17873	0.2385
Brain_Putamen_basal_ganglia	EFHB	3	19900000	20000000	1.17874	0.2385
Brain_Spinal_cord_cervical_c-1	RP11-91P24.6	11	77600000	77600000	1.1787	0.2385
CMC.BRAIN.RNASEQ_SPLICING	PCM1	8	17800000	17900000	1.1787	0.23852
NTR.BLOOD.RNAARR	FGFR1	8	38300000	38300000	-1.1787	0.23854
Brain_Cerebellum	KIF14	1	201000000	201000000	-1.1786	0.23856
Brain_Caudate_basal_ganglia	LACTB	15	63400000	63400000	-1.17857	0.23857
CMC.BRAIN.RNASEQ	AVEN	15	34200000	34300000	1.17857	0.23857
Adrenal_Gland	FAM86HP	3	130000000	130000000	1.1785	0.23858
YFS.BLOOD.RNAARR	AIFM2	10	71900000	71900000	-1.17855	0.23858
YFS.BLOOD.RNAARR	RSRC2	12	123000000	123000000	1.17853	0.23859
Brain_Cerebellum	RP1-90J20.12	6	3020000	3020000	-1.17844	0.23862
Brain_Nucleus_accumbens_basal_ganglia	GJB2	13	20800000	20800000	-1.1784	0.23864
Brain_Cerebellum	KLRC1	12	10600000	10600000	1.17837	0.23865
YFS.BLOOD.RNAARR	PINK1	1	21000000	21000000	1.17837	0.23865
CMC.BRAIN.RNASEQ_SPLICING	LEPR	1	65900000	66100000	1.17825	0.2387
CMC.BRAIN.RNASEQ_SPLICING	NSUN6	10	18800000	18900000	-1.17817	0.23873
Brain_Putamen_basal_ganglia	CCDC170	6	152000000	152000000	1.17811	0.238753
CMC.BRAIN.RNASEQ	CFH	1	197000000	197000000	1.17807	0.23877
Adrenal_Gland	ASAP1	8	131000000	131000000	-1.178	0.23878
CMC.BRAIN.RNASEQ	FAM155A	13	108000000	109000000	1.178	0.23878
CMC.BRAIN.RNASEQ	C5orf51	5	41900000	41900000	1.178	0.238797
NTR.BLOOD.RNAARR	ZNF727	7	63800000	63800000	1.1778	0.23888
Adrenal_Gland	FAM84A	2	14800000	14800000	-1.17776	0.23889
Brain_Amygdala	SYT4	18	40847843	40857615	1.1777	0.2389
Brain_Spinal_cord_cervical_c-1	THEM4	1	152000000	152000000	-1.17775	0.2389
Brain_Caudate_basal_ganglia	WARS2	1	120000000	120000000	-1.17761	0.23895
CMC.BRAIN.RNASEQ_SPLICING	KLHL18	3	47300000	47400000	-1.1776	0.23895
Brain_Hypothalamus	LRRC37A4P	17	43578685	43627701	-1.1776	0.23896
Brain_Cerebellar_Hemisphere	CTNNAL1	9	112000000	112000000	1.1784	0.239
Brain_Hippocampus	C4orf33	4	130000000	130000000	1.1774	0.239
Liver	C4orf21	4	113000000	114000000	-1.1775	0.239
NTR.BLOOD.RNAARR	PSMB1	6	171000000	171000000	-1.17838	0.239
Brain_Cerebellar_Hemisphere	SIRPB1	20	1544167	1600707	1.17742	0.23903
Brain_Nucleus_accumbens_basal_ganglia	CLCNKA	1	16300000	16400000	-1.17741	0.23903
Adrenal_Gland	TIMM8AP1	2	163000000	163000000	1.17734	0.23906
CMC.BRAIN.RNASEQ_SPLICING	DLG1	3	197000000	197000000	-1.17729	0.23908
CMC.BRAIN.RNASEQ_SPLICING	SLC2A13	12	40100000	40500000	1.1773	0.23908
Brain_Caudate_basal_ganglia	ARTN	1	44400000	44400000	-1.17724	0.2391
Brain_Hypothalamus	ZNF639	3	179000000	179000000	1.1772	0.2391
YFS.BLOOD.RNAARR	CNNM4	2	97400000	97500000	-1.17712	0.23915
Brain_Cerebellum	TMEM176A	7	150000000	151000000	1.17708	0.23916
CMC.BRAIN.RNASEQ_SPLICING	TMEM87A	15	42500000	42600000	1.17708	0.23916
Brain_Cortex	CDR2L	17	72983727	73001895	-1.17708	0.239166
CMC.BRAIN.RNASEQ_SPLICING	MTRF1L	6	153000000	153000000	1.17697	0.23921
Brain_Nucleus_accumbens_basal_ganglia	RP11-17A4.1	8	57500000	57500000	-1.1769	0.23922
Adrenal_Gland	COPZ1	12	54700000	54700000	-1.1768	0.2393
Brain_Caudate_basal_ganglia	TM2D2	8	38800000	38900000	1.17685	0.2393
Brain_Cerebellum	ZNF93	19	20011722	20046384	1.17664	0.2393
Brain_Nucleus_accumbens_basal_ganglia	SIRPB1	20	1544167	1600707	1.1768	0.2393
CMC.BRAIN.RNASEQ_SPLICING	RFPL2	22	32586421	32600718	-1.17673	0.2393
NTR.BLOOD.RNAARR	METTL8	2	172000000	172000000	-1.1767	0.2393
Brain_Cerebellum	NSL1	1	213000000	213000000	1.17654	0.23938
YFS.BLOOD.RNAARR	UBE2D4	7	44000000	44000000	1.17653	0.239383
NTR.BLOOD.RNAARR	GYPB	4	145000000	145000000	1.1765	0.23939
Brain_Anterior_cingulate_cortex_BA24	RP11-666A20.3	3	126000000	126000000	1.17652	0.2394
Adrenal_Gland	AC004840.9	7	2480000	2490000	1.17623	0.2395
Brain_Amygdala	TFG	3	100000000	100000000	1.1763	0.2395
Brain_Frontal_Cortex_BA9	ABHD12	20	25275379	25371619	-1.1762	0.2395
Brain_Putamen_basal_ganglia	RP11-795F19.5	18	77840060	77840399	1.1762	0.2395
Pituitary	AC139100.3	18	77941563	77960875	-1.1762	0.2395
Brain_Nucleus_accumbens_basal_ganglia	CTB-131B5.5	5	140000000	140000000	-1.1762	0.23953
Brain_Frontal_Cortex_BA9	GOSR1	17	28804380	28854610	1.17601	0.23959
CMC.BRAIN.RNASEQ_SPLICING	GABPB2	1	151000000	151000000	-1.176	0.23959
CMC.BRAIN.RNASEQ_SPLICING	HIBCH	2	191000000	191000000	-1.176	0.2396
Brain_Cerebellum	SUMF2	7	56100000	56100000	1.17572	0.23971
Brain_Cortex	NT5C3B	17	39981335	39992523	-1.17571	0.23971
Brain_Cerebellum	NAT8	2	73900000	73900000	-1.17559	0.239759
Brain_Frontal_Cortex_BA9	RPL23AP79	19	59086812	59111168	1.1755	0.23978
Brain_Hippocampus	PDE1A	2	183000000	183000000	-1.1755	0.2398
Brain_Putamen_basal_ganglia	TSSC2	11	3400000	3430000	-1.17544	0.2398
Brain_Putamen_basal_ganglia	SF3A1	22	30727977	30749061	-1.1755	0.2398
YFS.BLOOD.RNAARR	FTSJ2	7	2270000	2280000	-1.17542	0.239826
Adrenal_Gland	SERPINH1	11	75300000	75300000	-1.17542	0.23983
Brain_Cerebellum	APTX	9	33000000	33000000	-1.17537	0.23985
Brain_Nucleus_accumbens_basal_ganglia	ST8SIA5	18	44259081	44339220	-1.17533	0.23986
Liver	LINC00174	7	65800000	65900000	-1.17534	0.23986
Brain_Cerebellum	BCAT1	12	25000000	25100000	-1.1753	0.23987
CMC.BRAIN.RNASEQ	PTPLA	10	17600000	17700000	-1.17529	0.23988
Brain_Caudate_basal_ganglia	PDE1A	2	183000000	183000000	-1.1752	0.2399
Brain_Spinal_cord_cervical_c-1	EARS2	16	23533335	23568391	1.1751	0.2399
Brain_Substantia_nigra	TAS2R64P	12	11200000	11200000	1.1752	0.2399
CMC.BRAIN.RNASEQ_SPLICING	RBM23	14	23400000	23400000	-1.1752	0.23991
Brain_Cerebellar_Hemisphere	CTD-2135J3.3	8	10600000	10600000	1.1752	0.23992
Brain_Cerebellum	SLC35F5	2	114000000	115000000	1.17518	0.239922
Adrenal_Gland	MIF	22	24236191	24236612	1.1752	0.239932
CMC.BRAIN.RNASEQ_SPLICING	ANKDD1A	15	65200000	65300000	1.17508	0.23996
Adrenal_Gland	MKRN7P	20	45092541	45093763	1.1757	0.24
Brain_Substantia_nigra	ZNF589	3	48300000	48300000	1.175	0.24
Liver	CCDC127	5	197000	218000	1.17511	0.24
YFS.BLOOD.RNAARR	TAPBP	6	33267471	33282164	1.17488	0.24
YFS.BLOOD.RNAARR	UCP2	11	73700000	73700000	1.17505	0.24
CMC.BRAIN.RNASEQ	ADIPOR1	1	203000000	203000000	1.17489	0.24004
NTR.BLOOD.RNAARR	GLTSCR2	19	48248792	48260314	1.1747	0.2401
CMC.BRAIN.RNASEQ_SPLICING	RSG1	1	16600000	16600000	-1.17466	0.24013
Adrenal_Gland	TAS2R43	12	11200000	11200000	1.17457	0.2402
Brain_Cortex	RP11-165J3.6	9	96200000	96200000	1.17449	0.2402
Brain_Caudate_basal_ganglia	ACA59	2	64100000	64100000	1.1744	0.24023
Adrenal_Gland	MFSD6	2	191000000	191000000	-1.1744	0.24024
Brain_Nucleus_accumbens_basal_ganglia	C12orf60	12	15000000	15100000	1.17437	0.24025
Brain_Cerebellar_Hemisphere	CKMT1B	15	43900000	43900000	-1.1743	0.24029
Brain_Frontal_Cortex_BA9	CCNYL2	10	42900000	43000000	1.1743	0.24029
Brain_Anterior_cingulate_cortex_BA24	PLEKHF2	8	96100000	96200000	-1.1742	0.2403
Brain_Hypothalamus	C2orf43	2	20900000	21000000	1.1742	0.2403
Brain_Hypothalamus	OTUD7A	15	31800000	32200000	1.1743	0.2403
Brain_Putamen_basal_ganglia	CTD-2227C6.2	5	82300000	82300000	-1.17415	0.2403
CMC.BRAIN.RNASEQ_SPLICING	ANKRD36	2	97800000	97900000	1.17426	0.2403
NTR.BLOOD.RNAARR	RAB27A	15	55500000	55600000	-1.1741	0.2403
Adrenal_Gland	ATG7	3	11300000	11600000	1.1742	0.24031
CMC.BRAIN.RNASEQ_SPLICING	MCCC1	3	183000000	183000000	1.17417	0.24033
Brain_Spinal_cord_cervical_c-1	RP11-459I19.1	2	220000000	220000000	1.17393	0.2404
Pituitary	CTD-2227C6.2	5	82300000	82300000	-1.1739	0.240433
Brain_Cerebellum	RP11-379H18.1	7	35700000	35700000	1.17388	0.24044
Adrenal_Gland	DNAH12	3	57300000	57500000	-1.1737	0.2405
Brain_Putamen_basal_ganglia	CDC42BPG	11	64600000	64600000	1.17362	0.2405
Brain_Cerebellar_Hemisphere	AC092667.2	2	101000000	101000000	1.17373	0.240503
Brain_Anterior_cingulate_cortex_BA24	RP11-321F8.4	12	102000000	102000000	1.1737	0.24051
Brain_Cortex	RP11-47A8.5	10	104000000	104000000	1.17371	0.24051
YFS.BLOOD.RNAARR	RSU1	10	16600000	16900000	1.17372	0.24051
Brain_Frontal_Cortex_BA9	TMPRSS5	11	114000000	114000000	1.17362	0.24055
Brain_Hippocampus	DNAJC15	13	43600000	43700000	1.1736	0.2406
YFS.BLOOD.RNAARR	MAPKBP1	15	42100000	42100000	1.17341	0.2406
Brain_Hippocampus	GCC1	7	127000000	127000000	-1.1734	0.24063
Adrenal_Gland	RAB30-AS1	11	82800000	82800000	-1.17339	0.24064
Brain_Cortex	MXD3	5	177000000	177000000	1.17338	0.24064
CMC.BRAIN.RNASEQ_SPLICING	SCMH1	1	41500000	41700000	-1.17339	0.24064
Brain_Cerebellar_Hemisphere	RP11-798K23.5	5	179000000	179000000	-1.1733	0.24066
Brain_Hippocampus	RP11-745O10.2	12	66500000	66500000	-1.1733	0.2407
YFS.BLOOD.RNAARR	RPS18	6	33239787	33244287	1.17332	0.2407
Brain_Spinal_cord_cervical_c-1	SLC25A27	6	46600000	46600000	1.1732	0.24071
Liver	HSD17B12	11	43600000	43900000	1.17311	0.24075
Brain_Frontal_Cortex_BA9	MCM8	20	5931298	5975852	-1.1731	0.24076
Brain_Frontal_Cortex_BA9	RGS4	1	163000000	163000000	-1.17304	0.24078
Adrenal_Gland	BACE1	11	117000000	117000000	1.17301	0.24079
Liver	STRC	15	43900000	44000000	1.1729	0.2408
YFS.BLOOD.RNAARR	ZMYND8	20	45837859	45985567	1.17301	0.2408
Brain_Cerebellum	EAF2	3	122000000	122000000	1.1729	0.24082
Liver	CFHR1	1	197000000	197000000	-1.17294	0.24082
Brain_Nucleus_accumbens_basal_ganglia	OR7E28P	2	160000000	160000000	-1.17292	0.24083
Brain_Cerebellum	PYGM	11	64500000	64500000	-1.17288	0.24084
Brain_Cerebellar_Hemisphere	ERVH48-1	21	44336913	44345756	-1.17268	0.2409
Brain_Hypothalamus	RP11-532F6.3	6	709000	711000	-1.17276	0.2409
CMC.BRAIN.RNASEQ	ANXA5	4	123000000	123000000	-1.17275	0.2409
Liver	ZFYVE19	15	41100000	41100000	1.1727	0.2409
Brain_Caudate_basal_ganglia	KLRC1	12	10600000	10600000	1.17268	0.24092
YFS.BLOOD.RNAARR	TMED5	1	93600000	93600000	-1.17268	0.24092
Brain_Anterior_cingulate_cortex_BA24	DDX11L2	2	114000000	114000000	-1.1725	0.24098
Pituitary	C6orf15	6	31079000	31080336	1.1724	0.241
Brain_Nucleus_accumbens_basal_ganglia	SAMD15	14	77800000	77900000	-1.17229	0.24108
Brain_Cerebellar_Hemisphere	SLC43A1	11	57300000	57300000	-1.17227	0.24109
Brain_Cerebellar_Hemisphere	CHP2	16	23765948	23770272	1.1723	0.2411
Brain_Cortex	ZNF91	19	23487793	23578362	-1.17226	0.2411
YFS.BLOOD.RNAARR	CNPY2	12	56700000	56700000	1.17224	0.2411
CMC.BRAIN.RNASEQ	GSS	20	33516235	33543601	-1.17222	0.241109
CMC.BRAIN.RNASEQ	LYPD5	19	44300078	44324808	-1.17213	0.24115
Brain_Caudate_basal_ganglia	PTGR2	14	74300000	74400000	-1.172	0.24119
Brain_Hypothalamus	STYXL1	7	75600000	75700000	-1.17203	0.24119
YFS.BLOOD.RNAARR	CEP68	2	65300000	65300000	1.17201	0.24119
CMC.BRAIN.RNASEQ_SPLICING	MTPAP	10	30600000	30700000	-1.17197	0.24121
CMC.BRAIN.RNASEQ_SPLICING	HSD17B12	11	43700000	43900000	-1.17191	0.24123
Pituitary	LINC00479	21	43131680	43135935	1.1719	0.24123
Brain_Cerebellum	OLFM3	1	102000000	102000000	-1.1719	0.24124
NTR.BLOOD.RNAARR	DAP	5	10700000	10800000	1.1718	0.241277
Brain_Cerebellar_Hemisphere	COLGALT2	1	184000000	184000000	1.17175	0.2413
Brain_Putamen_basal_ganglia	STEAP2	7	89800000	89900000	-1.17165	0.24134
Brain_Cerebellum	PRKRA	2	179000000	179000000	1.17163	0.241346
Liver	ALDH18A1	10	97400000	97400000	1.17143	0.2414
Adrenal_Gland	LINC00607	2	216000000	217000000	-1.17143	0.24143
Brain_Caudate_basal_ganglia	ZCCHC11	1	52900000	53000000	1.17142	0.24143
Brain_Hippocampus	RP11-73M7.6	1	32100000	32100000	1.17141	0.24143
Brain_Cerebellar_Hemisphere	WNT3	17	44839872	44910424	1.1713	0.24147
Brain_Cerebellum	ARHGEF7	13	112000000	112000000	1.1713	0.24147
Brain_Hypothalamus	RP11-6N17.4	17	45968621	45973178	1.1713	0.24147
Brain_Spinal_cord_cervical_c-1	CAPN8	1	224000000	224000000	-1.17132	0.24147
CMC.BRAIN.RNASEQ	C7orf13	7	156000000	156000000	-1.17131	0.24147
Brain_Anterior_cingulate_cortex_BA24	ROGDI	16	4846969	4852951	-1.1712	0.2415
CMC.BRAIN.RNASEQ_SPLICING	UNC50	2	99200000	99200000	1.17123	0.2415
Brain_Cerebellum	ABHD2	15	89600000	89700000	-1.17116	0.24153
CMC.BRAIN.RNASEQ	PCDHB2	5	140000000	140000000	-1.17111	0.241555
Brain_Frontal_Cortex_BA9	LEPROT	1	65900000	65900000	-1.1711	0.24156
NTR.BLOOD.RNAARR	C5orf58	5	170000000	170000000	1.17109	0.241562
NTR.BLOOD.RNAARR	JUN	1	59200000	59200000	-1.1711	0.24157
Brain_Cerebellum	SCN2A	2	166000000	166000000	-1.17107	0.241572
Brain_Nucleus_accumbens_basal_ganglia	PQLC1	18	77662420	77711664	1.17088	0.24165
CMC.BRAIN.RNASEQ_SPLICING	PER3	1	7840000	7910000	1.17084	0.24166
CMC.BRAIN.RNASEQ_SPLICING	TARBP1	1	235000000	235000000	1.17062	0.24175
Brain_Amygdala	CCBL2	1	89400000	89500000	1.1706	0.24176
Brain_Caudate_basal_ganglia	GSTT1	22	24376212	24384680	1.1706	0.24177
Pituitary	SOSTDC1	7	16500000	16600000	-1.17055	0.24178
Brain_Caudate_basal_ganglia	VAMP3	1	7830000	7840000	-1.17053	0.24179
Brain_Nucleus_accumbens_basal_ganglia	ZBED5-AS1	11	10900000	10900000	1.1704	0.24183
Brain_Cortex	RLBP1	15	89800000	89800000	1.17038	0.24185
Brain_Substantia_nigra	LRRC37BP1	17	28956698	28964482	-1.1704	0.24186
NTR.BLOOD.RNAARR	SLC35F3	1	234000000	234000000	1.1704	0.24186
CMC.BRAIN.RNASEQ	SUCLA2	13	48500000	48600000	-1.1702	0.24192
Pituitary	AC084018.1	12	122000000	122000000	1.1702	0.24192
CMC.BRAIN.RNASEQ	CREB1	2	208000000	208000000	1.16882	0.242
CMC.BRAIN.RNASEQ_SPLICING	NEK1	4	170000000	171000000	-1.17006	0.242
NTR.BLOOD.RNAARR	ALDH5A1	6	24500000	24500000	1.16922	0.242
Brain_Putamen_basal_ganglia	CAND2	3	12800000	12900000	-1.16996	0.24202
YFS.BLOOD.RNAARR	STK32B	4	5050000	5500000	1.16981	0.24208
CMC.BRAIN.RNASEQ_SPLICING	RABGAP1L	1	174000000	175000000	1.16979	0.24209
Brain_Hypothalamus	PEAK1	15	77400000	77700000	1.1698	0.2421
Liver	AFP	4	74300000	74300000	1.1698	0.2421
NTR.BLOOD.RNAARR	HSBP1L1	18	77724560	77730822	-1.1698	0.2421
Brain_Putamen_basal_ganglia	UBE3D	6	83600000	83800000	-1.16974	0.242104
Brain_Cerebellum	CTSF	11	66300000	66300000	1.16973	0.24211
Brain_Nucleus_accumbens_basal_ganglia	RBM26-AS1	13	80000000	80000000	1.1696	0.24217
Brain_Frontal_Cortex_BA9	PRDM5	4	122000000	122000000	1.16956	0.24218
Adrenal_Gland	AK9	6	110000000	110000000	-1.1694	0.2422
Brain_Spinal_cord_cervical_c-1	RP11-252K23.2	16	75413716	75415158	-1.1696	0.2422
CMC.BRAIN.RNASEQ_SPLICING	POLN	4	2070000	2230000	1.16962	0.2422
NTR.BLOOD.RNAARR	HIST1H4H	6	26285354	26285727	1.1695	0.2422
CMC.BRAIN.RNASEQ_SPLICING	FBXO16	8	28300000	28300000	1.16949	0.24221
CMC.BRAIN.RNASEQ	RPN1	3	128000000	128000000	1.16937	0.24225
Brain_Anterior_cingulate_cortex_BA24	TMEM199	17	26684604	26690705	1.16934	0.24227
Brain_Anterior_cingulate_cortex_BA24	RP11-259G18.1	17	44344403	44346060	1.16934	0.24227
Brain_Cerebellar_Hemisphere	RP11-1105G2.3	12	94700000	94700000	-1.1693	0.24229
Liver	WDFY4	10	49900000	50200000	1.16933	0.2423
YFS.BLOOD.RNAARR	HCK	20	30639991	30689659	-1.16922	0.2423
Pituitary	RP11-420K14.1	19	21820776	21839102	1.16922	0.24231
CMC.BRAIN.RNASEQ_SPLICING	FAM49B	8	131000000	131000000	1.16903	0.24239
Brain_Cortex	ADAMTS18	16	77281710	77469011	-1.1691	0.2424
Brain_Nucleus_accumbens_basal_ganglia	RNF123	3	49700000	49800000	-1.16897	0.2424
Brain_Putamen_basal_ganglia	RAPGEF4-AS1	2	174000000	174000000	-1.1691	0.2424
Liver	TNFRSF10A	8	23000000	23100000	-1.169	0.24242
CMC.BRAIN.RNASEQ_SPLICING	NDUFB8	10	102000000	102000000	1.16889	0.24245
Brain_Frontal_Cortex_BA9	METTL21C	13	103000000	103000000	-1.1688	0.24249
Adrenal_Gland	AC012309.5	19	37742814	37756437	-1.1687	0.2425
Brain_Cerebellum	HCG4P3	6	29973898	29974893	-1.16844	0.2426
YFS.BLOOD.RNAARR	NADSYN1	11	71200000	71200000	1.16861	0.2426
Brain_Cortex	RP11-314C16.1	6	8780000	8790000	1.1685	0.242622
YFS.BLOOD.RNAARR	CTSK	1	151000000	151000000	-1.16839	0.24265
Brain_Cerebellar_Hemisphere	PLGLB1	2	87200000	87200000	-1.16839	0.242651
Brain_Cortex	AADAT	4	171000000	171000000	-1.1683	0.24268
Adrenal_Gland	TPTE2P1	13	25500000	25500000	1.16827	0.2427
Brain_Cerebellar_Hemisphere	CSGALNACT2	10	43600000	43700000	-1.1683	0.2427
Brain_Cortex	ARMC1	8	66500000	66500000	-1.1684	0.2427
Brain_Frontal_Cortex_BA9	LSMEM1	7	112000000	112000000	1.16821	0.24272
CMC.BRAIN.RNASEQ	EIF2AK4	15	40200000	40300000	-1.16823	0.24272
Brain_Substantia_nigra	DHX33	17	5344232	5372380	-1.1682	0.24275
CMC.BRAIN.RNASEQ_SPLICING	LYST	1	236000000	236000000	-1.16814	0.24275
Pituitary	PCYOX1L	5	149000000	149000000	1.16814	0.242752
Brain_Anterior_cingulate_cortex_BA24	CLDN15	7	101000000	101000000	-1.1681	0.242766
Brain_Caudate_basal_ganglia	RP11-540B6.6	15	31200000	31200000	-1.16804	0.24279
Brain_Cerebellar_Hemisphere	STEAP3	2	120000000	120000000	1.168	0.242807
Brain_Cerebellum	C1QTNF3	5	34000000	34000000	-1.168	0.24281
Brain_Cerebellum	KIAA0825	5	93500000	93900000	-1.16799	0.24281
CMC.BRAIN.RNASEQ	CLN8	8	1710000	1730000	-1.1679	0.24285
CMC.BRAIN.RNASEQ	SUDS3	12	119000000	119000000	-1.1678	0.24287
Brain_Putamen_basal_ganglia	SLC35F2	11	108000000	108000000	-1.16775	0.2429
Brain_Anterior_cingulate_cortex_BA24	RP1-140C12.2	6	171000000	171000000	-1.1677	0.24292
YFS.BLOOD.RNAARR	PHTF1	1	114000000	114000000	1.16772	0.24292
CMC.BRAIN.RNASEQ	ACE	17	61562177	61599203	1.16765	0.24295
Brain_Nucleus_accumbens_basal_ganglia	COA5	2	99200000	99200000	1.16763	0.24296
Brain_Hypothalamus	RP11-385F5.5	1	237000000	237000000	-1.16759	0.24297
Brain_Substantia_nigra	IRAK2	3	10200000	10300000	-1.1674	0.243
CMC.BRAIN.RNASEQ	DDX11L2	2	114000000	114000000	-1.16772	0.243
Brain_Anterior_cingulate_cortex_BA24	ZNF425	7	149000000	149000000	-1.16751	0.243005
Liver	PADI4	1	17600000	17700000	1.1675	0.24301
YFS.BLOOD.RNAARR	ZNF404	19	44376515	44405537	-1.1675	0.24301
Brain_Nucleus_accumbens_basal_ganglia	SPEF2	5	35600000	35800000	1.1674	0.24305
CMC.BRAIN.RNASEQ_SPLICING	CALML4	15	68500000	68500000	1.16741	0.24305
Brain_Frontal_Cortex_BA9	FAM206A	9	112000000	112000000	-1.16736	0.243066
Brain_Hypothalamus	AC034220.3	5	132000000	132000000	1.1672	0.2431
Brain_Putamen_basal_ganglia	GNAQ	9	80300000	80600000	-1.16729	0.2431
Brain_Putamen_basal_ganglia	FTSJ2	7	2270000	2280000	-1.16723	0.24312
Brain_Nucleus_accumbens_basal_ganglia	NIT1	1	161000000	161000000	1.16716	0.24315
Brain_Cortex	AKAP13	15	85900000	86300000	-1.16712	0.24316
CMC.BRAIN.RNASEQ_SPLICING	ZFYVE19	15	41100000	41100000	1.16711	0.24317
Brain_Putamen_basal_ganglia	RBFADN	18	77806900	77853362	1.167	0.2432
CMC.BRAIN.RNASEQ_SPLICING	DGKI	7	137000000	138000000	1.16702	0.2432
Liver	RP11-219D15.3	3	139000000	139000000	1.16701	0.2432
YFS.BLOOD.RNAARR	MAFB	20	39314488	39317880	-1.167	0.2432
Brain_Spinal_cord_cervical_c-1	CTSH	15	79200000	79200000	1.167	0.24322
CMC.BRAIN.RNASEQ_SPLICING	RBM23	14	23400000	23400000	-1.16697	0.24322
Brain_Cerebellum	RP11-575F12.2	12	128000000	128000000	1.16694	0.24324
Brain_Cerebellum	ZNF837	19	58878985	58892427	1.16687	0.2433
YFS.BLOOD.RNAARR	SYT17	16	19179293	19279652	1.16678	0.2433
Brain_Cerebellum	SNHG17	20	37049235	37063996	1.1665	0.24339
Brain_Hippocampus	RFWD3	16	74655292	74700779	-1.1664	0.2434
Brain_Putamen_basal_ganglia	MGRN1	16	4666494	4740975	-1.1666	0.2434
YFS.BLOOD.RNAARR	FNDC3A	13	49600000	49800000	1.16654	0.2434
Pituitary	UBA6-AS1	4	68600000	68900000	-1.16648	0.24342
Brain_Spinal_cord_cervical_c-1	RP4-639F20.1	1	95400000	95400000	-1.1664	0.24345
Brain_Frontal_Cortex_BA9	TSGA10	2	99600000	99800000	-1.1664	0.24346
CMC.BRAIN.RNASEQ_SPLICING	CROCCP2	1	17000000	17000000	-1.1663	0.24349
Brain_Nucleus_accumbens_basal_ganglia	MCCC1	3	183000000	183000000	-1.16633	0.2435
CMC.BRAIN.RNASEQ	TRAF3IP2-AS1	6	112000000	112000000	1.16625	0.24352
Brain_Cortex	NMUR2	5	152000000	152000000	-1.16619	0.24354
Pituitary	ART3	4	76900000	77000000	-1.16614	0.24356
Brain_Cerebellar_Hemisphere	GLIPR1	12	75900000	75900000	1.1661	0.24357
Brain_Hypothalamus	CHST3	10	73700000	73800000	1.16609	0.24358
Adrenal_Gland	ZNF781	19	38158652	38169674	1.16597	0.2436
Brain_Caudate_basal_ganglia	ARL6IP5	3	69100000	69200000	1.16611	0.2436
Pituitary	ZNF391	6	27342394	27371683	1.166	0.2436
Brain_Frontal_Cortex_BA9	WDR31	9	116000000	116000000	1.16597	0.243627
CMC.BRAIN.RNASEQ	PVALB	22	37196744	37215517	-1.16589	0.24366
Liver	ZNF385C	17	40177660	40215075	1.1658	0.24368
Brain_Caudate_basal_ganglia	GS1-304P7.3	1	186000000	186000000	1.1658	0.24369
Liver	RP11-685N10.1	11	94200000	94200000	-1.16582	0.24369
Brain_Caudate_basal_ganglia	RP11-714L20.1	4	138000000	139000000	-1.17	0.2437
Brain_Spinal_cord_cervical_c-1	RP11-460N20.4	7	64500000	64500000	-1.1658	0.2437
CMC.BRAIN.RNASEQ_SPLICING	DHRS11	17	34948225	34957233	1.16586	0.2437
Liver	KAT8	16	31127075	31142714	1.1658	0.2437
YFS.BLOOD.RNAARR	FIGNL1	7	50500000	50500000	1.16577	0.243708
Brain_Frontal_Cortex_BA9	SPG21	15	65300000	65300000	1.16576	0.24371
Brain_Caudate_basal_ganglia	AQP5	12	50400000	50400000	1.16566	0.24375
Brain_Frontal_Cortex_BA9	TAF11	6	34800000	34900000	1.1657	0.24375
CMC.BRAIN.RNASEQ_SPLICING	TMED10	14	75600000	75600000	-1.16556	0.24379
Brain_Cortex	RP11-795F19.5	18	77840060	77840399	1.165	0.2438
Brain_Hippocampus	CERS5	12	50500000	50600000	1.1655	0.2438
Brain_Nucleus_accumbens_basal_ganglia	MAEA	4	1280000	1330000	-1.16553	0.2438
Liver	RABL2A	2	114000000	114000000	-1.16555	0.2438
Liver	RP11-385F5.4	1	237000000	237000000	-1.16545	0.24384
Brain_Cortex	AC005013.5	7	29000000	29000000	-1.16538	0.24386
YFS.BLOOD.RNAARR	CWF19L1	10	102000000	102000000	1.16536	0.24387
CMC.BRAIN.RNASEQ	LACTB	15	63400000	63400000	-1.16534	0.24388
Brain_Nucleus_accumbens_basal_ganglia	TSHR	14	81400000	81600000	1.16531	0.24389
Brain_Caudate_basal_ganglia	LINC00493	20	18548064	18550207	1.16521	0.2439
CMC.BRAIN.RNASEQ_SPLICING	ZNF736	7	63800000	63800000	-1.16524	0.24392
CMC.BRAIN.RNASEQ_SPLICING	ACP6	1	147000000	147000000	-1.1651	0.24398
Brain_Frontal_Cortex_BA9	MOCS2	5	52400000	52400000	-1.16508	0.24399
Brain_Hippocampus	BCKDHB	6	80800000	81100000	1.1651	0.243996
Adrenal_Gland	UCHL3	13	76100000	76200000	1.16509	0.244
Adrenal_Gland	MAVS	20	3827487	3849280	1.1656	0.244
Brain_Cerebellar_Hemisphere	CAMK2N2	3	184000000	184000000	-1.16505	0.244
Brain_Nucleus_accumbens_basal_ganglia	ZNF404	19	44376515	44388203	-1.16501	0.244
CMC.BRAIN.RNASEQ	PRKD3	2	37500000	37500000	-1.16489	0.244
Brain_Cerebellar_Hemisphere	LDLRAP1	1	25900000	25900000	-1.165	0.24402
Brain_Anterior_cingulate_cortex_BA24	RP11-423G4.7	12	109000000	109000000	1.165	0.24403
Brain_Cortex	PDE6H	12	15100000	15100000	1.16498	0.24403
Brain_Putamen_basal_ganglia	ZCCHC17	1	31800000	31800000	1.1649	0.24404
Brain_Nucleus_accumbens_basal_ganglia	RP4-621B10.8	1	92700000	92700000	1.16488	0.24407
Brain_Cerebellum	PCDHGA6	5	141000000	141000000	-1.16477	0.24411
Liver	TTLL7	1	84300000	84500000	1.16478	0.24411
YFS.BLOOD.RNAARR	FAM46C	1	118000000	118000000	1.16475	0.24412
Brain_Amygdala	RP11-398C13.6	10	14900000	14900000	1.1647	0.24413
Brain_Nucleus_accumbens_basal_ganglia	AC020594.5	2	33800000	33800000	1.16468	0.24415
CMC.BRAIN.RNASEQ_SPLICING	OMA1	1	58900000	59000000	-1.16464	0.24417
CMC.BRAIN.RNASEQ	2015-09-01	1	87300000	87400000	-1.16451	0.24422
NTR.BLOOD.RNAARR	CYP4V2	4	187000000	187000000	-1.1644	0.24425
Brain_Cerebellum	SH3BGRL3	1	26600000	26600000	-1.16436	0.24428
Brain_Cerebellum	ANKDD1B	5	74900000	75000000	1.16433	0.24429
Adrenal_Gland	DST	6	56300000	56800000	-1.16424	0.2443
YFS.BLOOD.RNAARR	ATP2C1	3	131000000	131000000	1.16427	0.24431
Brain_Cerebellar_Hemisphere	ASB8	12	48500000	48600000	1.1642	0.24432
CMC.BRAIN.RNASEQ	CAMTA1	1	6850000	7830000	1.16424	0.24432
Brain_Spinal_cord_cervical_c-1	BCR	22	23521891	23660224	-1.16417	0.24436
Brain_Amygdala	CTD-3025N20.2	8	66400000	66500000	1.164	0.2444
Brain_Amygdala	LINC00493	20	18548064	18550207	1.1642	0.2444
Brain_Spinal_cord_cervical_c-1	CYP21A1P	6	31973466	31976176	1.16394	0.2444
CMC.BRAIN.RNASEQ	NLRX1	11	119000000	119000000	-1.16404	0.24441
CMC.BRAIN.RNASEQ_SPLICING	MPP6	7	24600000	24700000	1.164	0.24442
YFS.BLOOD.RNAARR	ZNF544	19	58739960	58788815	1.164	0.24442
Brain_Cerebellum	SCIMP	17	5112256	5138155	1.164	0.24443
CMC.BRAIN.RNASEQ_SPLICING	PCM1	8	17800000	17900000	1.16399	0.24443
Brain_Cerebellar_Hemisphere	PXK	3	58300000	58400000	1.16384	0.2445
Pituitary	AC005013.5	7	29000000	29000000	-1.16378	0.24451
YFS.BLOOD.RNAARR	PARP4	13	25000000	25100000	-1.1638	0.24451
CMC.BRAIN.RNASEQ	RAD52	12	1020000	1100000	-1.1637	0.24454
CMC.BRAIN.RNASEQ_SPLICING	CD46	1	208000000	208000000	1.16359	0.24459
Brain_Hippocampus	EARS2	16	23533335	23568391	1.1637	0.2446
Brain_Putamen_basal_ganglia	TYW5	2	201000000	201000000	1.16351	0.2446
Pituitary	PDE9A	21	44073746	44195619	1.1635	0.244622
Brain_Anterior_cingulate_cortex_BA24	RP11-273G15.2	8	144000000	144000000	1.1633	0.2447
Brain_Spinal_cord_cervical_c-1	SPON1	11	14000000	14300000	-1.1632	0.2447
Brain_Substantia_nigra	RP13-514E23.2	4	86900000	86900000	-1.1633	0.2447
Brain_Cerebellar_Hemisphere	PRC1-AS1	15	91500000	91500000	1.1632	0.24473
Brain_Cerebellum	AP000350.4	22	24236770	24241117	1.1632	0.24474
Brain_Frontal_Cortex_BA9	FTCDNL1	2	201000000	201000000	1.1632	0.24474
Brain_Hypothalamus	OLA1P1	22	42503769	42504957	-1.1631	0.24478
CMC.BRAIN.RNASEQ	C11orf70	11	102000000	102000000	1.16313	0.24478
Brain_Anterior_cingulate_cortex_BA24	RP11-379F4.7	3	158000000	158000000	-1.16313	0.2448
Brain_Hippocampus	CTD-2541M15.1	8	6480000	6570000	1.16316	0.2448
Brain_Frontal_Cortex_BA9	RP11-158M2.4	15	86300000	86300000	1.16304	0.24481
Adrenal_Gland	GGNBP2	17	34900737	34946278	-1.16301	0.24483
Brain_Nucleus_accumbens_basal_ganglia	LRP1B	2	141000000	143000000	-1.16301	0.24483
Pituitary	KRTAP5-9	11	71300000	71300000	1.163	0.24483
Liver	AADAC	3	152000000	152000000	-1.1629	0.24487
Brain_Cerebellum	TPM1	15	63300000	63400000	1.16288	0.24488
Brain_Cerebellum	MTMR4	17	56566898	56595266	1.16282	0.2449
Adrenal_Gland	SENP2	3	185000000	185000000	1.1628	0.24491
CMC.BRAIN.RNASEQ_SPLICING	APBB1	11	6420000	6440000	1.16274	0.24494
Adrenal_Gland	PPP1R13B	14	104000000	104000000	-1.1627	0.244946
Brain_Frontal_Cortex_BA9	C17orf75	17	30651681	30677042	1.16268	0.24496
CMC.BRAIN.RNASEQ	LNP1	3	100000000	100000000	1.16266	0.24497
CMC.BRAIN.RNASEQ_SPLICING	MTRF1L	6	153000000	153000000	-1.16267	0.24497
Brain_Caudate_basal_ganglia	TBC1D2	9	101000000	101000000	1.16252	0.245
CMC.BRAIN.RNASEQ_SPLICING	C16orf62	16	19566736	19712485	1.16257	0.245
Brain_Amygdala	HSD17B12	11	43600000	43900000	1.16255	0.24501
YFS.BLOOD.RNAARR	CAPZA2	7	116000000	117000000	1.16252	0.245024
Brain_Hippocampus	SUSD2	22	24577227	24585078	1.1625	0.24503
CMC.BRAIN.RNASEQ	TMPRSS11D	4	68700000	68700000	1.16251	0.24503
Liver	PRKAB2	1	147000000	147000000	1.16242	0.24507
Brain_Cerebellum	RP11-67M1.1	4	90800000	90800000	1.16239	0.24508
Brain_Amygdala	FOXD4	9	116000	118000	1.1624	0.2451
Brain_Amygdala	TIMM23B	10	51400000	51400000	1.1623	0.2451
Brain_Hippocampus	LINC00323	21	42513427	42520060	1.16233	0.2451
Brain_Cerebellar_Hemisphere	PIBF1	13	73400000	73600000	1.16232	0.24511
Brain_Putamen_basal_ganglia	TRIT1	1	40300000	40300000	-1.1622	0.24515
Adrenal_Gland	LRIT3	4	111000000	111000000	-1.16216	0.24517
Brain_Cerebellum	AP4B1	1	114000000	114000000	1.16212	0.24519
Brain_Cortex	FLNB	3	58000000	58200000	1.16211	0.24519
Brain_Anterior_cingulate_cortex_BA24	C8orf58	8	22500000	22500000	-1.1621	0.2452
Brain_Hippocampus	MRE11A	11	94200000	94200000	-1.1621	0.2452
Brain_Nucleus_accumbens_basal_ganglia	PLEKHA6	1	204000000	204000000	-1.16203	0.24522
Brain_Cerebellum	SEPHS1	10	13400000	13400000	-1.16191	0.24527
CMC.BRAIN.RNASEQ	MYOZ2	4	120000000	120000000	-1.16192	0.24527
Brain_Substantia_nigra	AC012309.5	19	37742814	37756437	-1.16192	0.2453
CMC.BRAIN.RNASEQ_SPLICING	HEMK1	3	50600000	50600000	1.16176	0.24533
Brain_Putamen_basal_ganglia	CHD1L	1	147000000	147000000	-1.1615	0.24544
Brain_Putamen_basal_ganglia	RP11-488P3.1	1	94200000	94200000	1.1615	0.24545
CMC.BRAIN.RNASEQ_SPLICING	CDC42BPA	1	227000000	228000000	1.16147	0.24545
YFS.BLOOD.RNAARR	AGPAT9	4	84500000	84500000	-1.16139	0.24548
Brain_Cortex	ARMS2	10	124000000	124000000	-1.16134	0.2455
CMC.BRAIN.RNASEQ_SPLICING	SH3YL1	2	218000	265000	1.16132	0.2455
Brain_Cortex	ALG6	1	63800000	63900000	-1.16131	0.245517
CMC.BRAIN.RNASEQ_SPLICING	PXMP2	12	133000000	133000000	-1.16123	0.24555
Brain_Cerebellum	KIAA1430	4	186000000	186000000	-1.16118	0.24557
Brain_Anterior_cingulate_cortex_BA24	HPN	19	35531410	35557475	-1.1611	0.2456
Brain_Caudate_basal_ganglia	BAALC	8	104000000	104000000	-1.16119	0.2456
Brain_Cortex	RFWD3	16	74655292	74700779	-1.16102	0.2456
Brain_Hypothalamus	EARS2	16	23533335	23568391	1.16112	0.2456
CMC.BRAIN.RNASEQ_SPLICING	EXOG	3	38500000	38600000	1.16111	0.2456
Brain_Frontal_Cortex_BA9	ZNF419	19	57999079	58006048	1.161	0.24563
CMC.BRAIN.RNASEQ_SPLICING	NIPAL2	8	99200000	99300000	1.16093	0.24567
Pituitary	FBN1	15	48700000	48900000	-1.1609	0.24568
Brain_Cerebellar_Hemisphere	RBFADN	18	77806900	77853362	1.16088	0.24569
Brain_Amygdala	KCNG4	16	84255823	84273356	-1.16095	0.2457
Brain_Putamen_basal_ganglia	STON1	2	48800000	48800000	1.16093	0.2457
Brain_Substantia_nigra	SNHG17	20	37049235	37063996	1.1608	0.2457
Brain_Anterior_cingulate_cortex_BA24	TUBGCP4	15	43700000	43700000	-1.16082	0.245714
Brain_Substantia_nigra	RP11-262I2.2	10	71800000	71800000	-1.1605	0.2458
YFS.BLOOD.RNAARR	USP15	12	62700000	62800000	1.1606	0.24581
Brain_Cerebellar_Hemisphere	ANKRD28	3	15700000	15900000	1.16047	0.2459
Brain_Putamen_basal_ganglia	CTC-457E21.3	19	22779059	22786352	-1.1605	0.2459
Pituitary	FLVCR1	1	213000000	213000000	-1.16036	0.2459
Pituitary	GALNT6	12	51700000	51800000	-1.16025	0.24595
CMC.BRAIN.RNASEQ	ANKH	5	14700000	14900000	-1.16022	0.245959
NTR.BLOOD.RNAARR	ANKRD55	5	55400000	55500000	-1.16019	0.24597
Brain_Amygdala	MCM8	20	5931298	5975852	-1.1602	0.246
Brain_Substantia_nigra	VARS	6	31745295	31763730	-1.16003	0.246
Pituitary	RP11-816J6.3	3	169000000	169000000	-1.1601	0.246
YFS.BLOOD.RNAARR	TM7SF2	11	64900000	64900000	1.16003	0.246
Brain_Cortex	CYCSP34	13	41400000	41400000	1.16	0.24605
Brain_Hippocampus	FLVCR1-AS1	1	213000000	213000000	1.15989	0.24609
Brain_Cerebellum	RP11-107N15.1	2	203000000	203000000	-1.15985	0.24611
Brain_Substantia_nigra	MTFR1	8	66600000	66700000	-1.1598	0.24612
CMC.BRAIN.RNASEQ	SLC12A8	3	125000000	125000000	-1.15974	0.24615
Brain_Hippocampus	TXLNB	6	140000000	140000000	-1.1597	0.24616
CMC.BRAIN.RNASEQ_SPLICING	FAM120AOS	9	96200000	96200000	1.1595	0.24625
CMC.BRAIN.RNASEQ_SPLICING	ZFYVE21	14	104000000	104000000	1.15944	0.24628
Liver	SLC2A11	22	24199604	24228496	-1.1594	0.24629
Adrenal_Gland	MYO1A	12	57400000	57400000	-1.15933	0.2463
Brain_Nucleus_accumbens_basal_ganglia	AC004951.5	7	44000000	44000000	-1.15938	0.2463
CMC.BRAIN.RNASEQ	HDHD2	18	44633780	44676871	1.1594	0.2463
NTR.BLOOD.RNAARR	NCK2	2	106000000	107000000	-1.1594	0.2463
CMC.BRAIN.RNASEQ	CTTNBP2	7	117000000	118000000	1.15932	0.24632
Brain_Cerebellum	SEMA6D	15	47500000	48100000	1.1593	0.24634
CMC.BRAIN.RNASEQ	OCIAD1	4	48800000	48900000	-1.15927	0.24635
CMC.BRAIN.RNASEQ_SPLICING	KIAA1217	10	24000000	24800000	-1.15927	0.24635
Brain_Cerebellar_Hemisphere	SEC22A	3	123000000	123000000	-1.1591	0.2464
Brain_Cerebellar_Hemisphere	RAB30-AS1	11	82800000	82800000	-1.15905	0.24643
CMC.BRAIN.RNASEQ_SPLICING	RPL10A	6	35400000	35400000	-1.15898	0.24647
Brain_Hypothalamus	AMACR	5	34000000	34000000	-1.159	0.2465
CMC.BRAIN.RNASEQ_SPLICING	HECW2	2	197000000	197000000	-1.15889	0.2465
CMC.BRAIN.RNASEQ_SPLICING	ITPR2	12	26500000	27000000	1.15884	0.24652
Brain_Nucleus_accumbens_basal_ganglia	PPIL3	2	202000000	202000000	-1.15878	0.24654
Brain_Substantia_nigra	AC004540.4	7	26400000	26400000	1.15878	0.24654
Brain_Hippocampus	C7orf73	7	135000000	135000000	1.1587	0.24656
CMC.BRAIN.RNASEQ	ALG8	11	77800000	77900000	-1.15871	0.24657
CMC.BRAIN.RNASEQ_SPLICING	ZNF717	3	75800000	75800000	1.15873	0.24657
CMC.BRAIN.RNASEQ	AHRR	5	304000	438000	-1.15871	0.246576
Brain_Spinal_cord_cervical_c-1	PDCD5	19	33071974	33078358	-1.1587	0.24658
CMC.BRAIN.RNASEQ	TP53INP1	8	95900000	96000000	-1.1586	0.24661
Brain_Hippocampus	ARSB	5	78100000	78300000	-1.15859	0.24662
Brain_Hippocampus	RP11-379H18.1	7	35700000	35700000	1.1586	0.24662
CMC.BRAIN.RNASEQ_SPLICING	RPL10A	6	35400000	35400000	1.15857	0.24663
Brain_Frontal_Cortex_BA9	RPL9	4	39500000	39500000	1.15856	0.24664
Brain_Cortex	GMCL1	2	70100000	70100000	-1.1585	0.24666
Brain_Cerebellum	PHYH	10	13300000	13300000	-1.15845	0.24668
Brain_Anterior_cingulate_cortex_BA24	AKAP3	12	4720000	4760000	1.1584	0.24669
CMC.BRAIN.RNASEQ_SPLICING	ABCA6	17	67074846	67138015	-1.15837	0.2467
Liver	ZNF429	19	21688366	21739072	1.1584	0.2467
Brain_Cerebellum	KHDC1L	6	73900000	73900000	-1.15829	0.24675
Brain_Putamen_basal_ganglia	BRWD1-IT2	21	40685887	40686886	1.15818	0.24679
Adrenal_Gland	C6orf62	6	24700000	24700000	-1.15811	0.2468
Brain_Hippocampus	ABHD12	20	25275379	25371619	-1.15811	0.2468
Brain_Spinal_cord_cervical_c-1	WNT8B	10	102000000	102000000	-1.1582	0.2468
CMC.BRAIN.RNASEQ_SPLICING	NDUFAB1	16	23592334	23607639	-1.15807	0.2468
Brain_Hypothalamus	CCBL2	1	89400000	89500000	1.1581	0.24682
Brain_Hippocampus	RP11-188D8.1	1	118000000	118000000	-1.15806	0.24684
Brain_Anterior_cingulate_cortex_BA24	CTD-2651B20.1	15	45400000	45400000	-1.15798	0.246874
Brain_Cortex	OBSCN	1	228000000	229000000	-1.15796	0.246879
CMC.BRAIN.RNASEQ	WDR60	7	159000000	159000000	1.15795	0.24688
Brain_Cerebellar_Hemisphere	AP001625.6	21	43980484	43982044	1.15788	0.2469
Brain_Cerebellum	TRAPPC8	18	29409136	29533099	1.15781	0.2469
Brain_Nucleus_accumbens_basal_ganglia	PLOD2	3	146000000	146000000	1.15786	0.2469
Brain_Spinal_cord_cervical_c-1	DHCR24	1	55300000	55400000	-1.15783	0.24693
Adrenal_Gland	RP5-1052I5.1	1	87600000	87600000	1.15778	0.24695
Brain_Nucleus_accumbens_basal_ganglia	ST20	15	80200000	80200000	1.15768	0.247
Brain_Putamen_basal_ganglia	ABCA1	9	108000000	108000000	1.15775	0.247
Brain_Cerebellar_Hemisphere	TMBIM4	12	66500000	66600000	-1.1576	0.24701
Brain_Anterior_cingulate_cortex_BA24	ZNF488	10	48400000	48400000	1.15763	0.24702
Brain_Caudate_basal_ganglia	PYROXD2	10	100000000	100000000	-1.15761	0.24702
Brain_Cerebellum	DPY19L2P4	7	89700000	89800000	-1.15758	0.24703
Brain_Putamen_basal_ganglia	AP000350.6	22	24269087	24271761	1.1576	0.24704
Brain_Substantia_nigra	AP000350.5	22	24243619	24249255	1.15754	0.24705
Pituitary	UBE2Q2P1	15	85100000	85100000	-1.1575	0.24705
CMC.BRAIN.RNASEQ_SPLICING	NEK7	1	198000000	198000000	-1.15749	0.24707
Brain_Spinal_cord_cervical_c-1	ZNF391	6	27342394	27371683	1.15735	0.2471
Brain_Frontal_Cortex_BA9	SUMF2	7	56100000	56100000	1.15741	0.24711
CMC.BRAIN.RNASEQ	NLRP14	11	7040000	7090000	1.15737	0.24712
CMC.BRAIN.RNASEQ_SPLICING	NEK3	13	52700000	52700000	1.15737	0.24712
Brain_Nucleus_accumbens_basal_ganglia	FAM90A25P	8	12300000	12300000	1.1573	0.24715
NTR.BLOOD.RNAARR	YIPF5	5	144000000	144000000	-1.15718	0.247198
CMC.BRAIN.RNASEQ_SPLICING	SH3YL1	2	218000	265000	1.1572	0.2472
Brain_Substantia_nigra	CTD-3025N20.3	8	66500000	66500000	1.1571	0.24723
Brain_Cerebellar_Hemisphere	POLR2J4	7	44100000	44100000	-1.1571	0.247233
Brain_Anterior_cingulate_cortex_BA24	BEND6	6	56800000	56900000	1.1571	0.24725
Brain_Cerebellum	PRORSD1P	2	55500000	55500000	-1.15702	0.247264
Brain_Anterior_cingulate_cortex_BA24	BCKDHB	6	80800000	81100000	1.157	0.24729
Brain_Hypothalamus	GFM1	3	158000000	158000000	1.15688	0.2473
Brain_Hypothalamus	RPL23AP53	8	163000	182000	-1.1568	0.2473
Brain_Putamen_basal_ganglia	FAM200B	4	15700000	15700000	1.157	0.2473
CMC.BRAIN.RNASEQ_SPLICING	FOXK2	17	80477593	80562483	1.15704	0.2473
Brain_Cortex	CEP85	1	26600000	26600000	-1.15687	0.247326
CMC.BRAIN.RNASEQ	LOC100132891	8	72800000	73000000	1.1569	0.24733
NTR.BLOOD.RNAARR	KDM5A	12	389000	499000	1.1567	0.2474
Brain_Cortex	ITGB3BP	1	63900000	64000000	1.15665	0.247414
Brain_Anterior_cingulate_cortex_BA24	SNHG17	20	37049235	37063996	1.1566	0.24744
Liver	RP1-178F10.3	17	18227536	18229211	1.1565	0.24747
Brain_Anterior_cingulate_cortex_BA24	AP000974.1	11	85600000	85600000	1.15634	0.2475
Brain_Anterior_cingulate_cortex_BA24	RP11-15A1.3	19	44395956	44405957	-1.1565	0.2475
Brain_Putamen_basal_ganglia	IFT74	9	27000000	27100000	-1.15656	0.2475
CMC.BRAIN.RNASEQ_SPLICING	AP1B1	22	29723668	29784572	1.15639	0.2475
Brain_Cortex	WDR73	15	85200000	85200000	1.15641	0.24751
Brain_Cerebellum	DBNL	7	44100000	44100000	-1.15637	0.24753
CMC.BRAIN.RNASEQ_SPLICING	SNAP47	1	228000000	228000000	1.15633	0.24755
CMC.BRAIN.RNASEQ	CCBE1	18	57098170	57364644	1.1562	0.24758
CMC.BRAIN.RNASEQ_SPLICING	CEP250	20	34043222	34099803	-1.15625	0.247581
Brain_Anterior_cingulate_cortex_BA24	CD200R1	3	113000000	113000000	-1.1562	0.2476
CMC.BRAIN.RNASEQ	IDI2	10	1060000	1070000	1.1562	0.2476
Brain_Hippocampus	ABCF3	3	184000000	184000000	-1.15606	0.24766
Brain_Cerebellum	MADD	11	47300000	47400000	1.15603	0.24767
Brain_Cerebellum	SORD	15	45300000	45400000	1.15603	0.24767
CMC.BRAIN.RNASEQ_SPLICING	NSUN6	10	18800000	18900000	1.15598	0.24769
Adrenal_Gland	RPS26	12	56400000	56400000	1.15594	0.2477
Brain_Caudate_basal_ganglia	RP11-10K16.1	4	174000000	174000000	-1.16	0.2477
Brain_Cerebellar_Hemisphere	RP11-419C5.2	16	70010291	70016448	-1.1559	0.2477
Brain_Cerebellum	CTD-3025N20.3	8	66500000	66500000	1.15596	0.2477
Brain_Cortex	PINLYP	19	44081344	44086256	-1.15605	0.2477
CMC.BRAIN.RNASEQ	ATP6V0A2	12	124000000	124000000	-1.1559	0.24771
YFS.BLOOD.RNAARR	GIT1	17	27900487	27921072	1.15591	0.247718
CMC.BRAIN.RNASEQ	FRMD4A	10	13700000	14400000	-1.1559	0.24772
YFS.BLOOD.RNAARR	PBX1	1	165000000	165000000	-1.15579	0.24777
Brain_Frontal_Cortex_BA9	CBLN3	14	24900000	24900000	1.1558	0.247782
Liver	WARS2	1	120000000	120000000	-1.15566	0.24782
Pituitary	TMEM99	17	38975414	38992522	1.15564	0.24783
Brain_Cerebellum	ATP6V1C1	8	104000000	104000000	1.15559	0.24785
Brain_Substantia_nigra	RASSF8-AS1	12	26100000	26100000	1.1556	0.2479
Liver	HIBCH	2	191000000	191000000	1.15536	0.2479
Brain_Amygdala	POLI	18	51795774	51847636	-1.1553	0.248
Brain_Cerebellar_Hemisphere	BOC	3	113000000	113000000	-1.15521	0.248
Liver	PCDHGC3	5	141000000	141000000	1.15517	0.248
CMC.BRAIN.RNASEQ	ELOVL7	5	60000000	60100000	-1.1552	0.24801
CMC.BRAIN.RNASEQ_SPLICING	TMED10	14	75600000	75600000	1.1552	0.24801
Brain_Amygdala	WARS2	1	120000000	120000000	-1.1552	0.24802
Brain_Spinal_cord_cervical_c-1	SLC25A48	5	135000000	135000000	1.1552	0.24802
Liver	REPS1	6	139000000	139000000	1.15512	0.24804
Brain_Frontal_Cortex_BA9	CASP7	10	115000000	115000000	-1.1551	0.24805
Brain_Caudate_basal_ganglia	ZNRD1-AS1	6	29968788	30029030	1.1551	0.2481
Brain_Frontal_Cortex_BA9	RP11-130F10.1	4	178000000	179000000	1.15487	0.24814
Pituitary	ZCCHC11	1	52900000	53000000	1.15476	0.24819
Liver	CTB-36O1.7	5	134000000	134000000	1.15467	0.2482
Adrenal_Gland	AGAP5	10	75400000	75500000	-1.15463	0.24824
Brain_Cortex	SLC18A2	10	119000000	119000000	-1.15465	0.24824
Brain_Cerebellum	PHLPP2	16	71678654	71758604	1.15462	0.24825
Brain_Hypothalamus	PCBP1-AS1	2	70200000	70300000	1.1546	0.24826
Brain_Cerebellar_Hemisphere	ALDH1L1-AS2	3	126000000	126000000	1.15454	0.2483
Brain_Amygdala	ZNF641	12	48700000	48700000	1.1545	0.24831
Pituitary	RP11-395N3.1	2	228000000	228000000	-1.15446	0.24831
Brain_Cerebellum	CPB2-AS1	13	46600000	46700000	1.1544	0.24834
Brain_Cerebellum	KIAA1432	9	5630000	5780000	1.15434	0.24836
NTR.BLOOD.RNAARR	PPT1	1	40500000	40600000	-1.1543	0.24836
CMC.BRAIN.RNASEQ	CMBL	5	10300000	10300000	1.15433	0.248363
Adrenal_Gland	PAQR8	6	52200000	52300000	-1.15435	0.2484
Adrenal_Gland	MT1L	16	56651388	56652730	1.1542	0.2484
Brain_Nucleus_accumbens_basal_ganglia	RP11-372K14.2	4	152000000	152000000	-1.1542	0.24842
Brain_Putamen_basal_ganglia	RP11-503C24.2	6	169000000	169000000	1.15407	0.24847
Brain_Cortex	AC159540.1	2	98100000	98100000	-1.1541	0.24848
CMC.BRAIN.RNASEQ	FRRS1	1	100000000	100000000	-1.15406	0.24848
Brain_Hippocampus	AC034220.3	5	132000000	132000000	1.15403	0.24849
Brain_Amygdala	PCDHA10	5	140000000	140000000	1.154	0.2485
CMC.BRAIN.RNASEQ	STYXL1	7	75600000	75700000	-1.15399	0.2485
Brain_Cerebellar_Hemisphere	RGS12	4	3310000	3440000	-1.15392	0.24853
CMC.BRAIN.RNASEQ_SPLICING	ZBBX	3	167000000	167000000	-1.15386	0.24856
Adrenal_Gland	CTB-12O2.1	5	151000000	152000000	-1.15381	0.24858
Brain_Hippocampus	TMTC4	13	101000000	101000000	1.1538	0.2486
Brain_Nucleus_accumbens_basal_ganglia	HLA-J	6	29975174	29977733	1.15365	0.2486
YFS.BLOOD.RNAARR	HPS6	10	104000000	104000000	-1.15373	0.24861
Brain_Anterior_cingulate_cortex_BA24	EIF2B2	14	75500000	75500000	-1.1537	0.24864
YFS.BLOOD.RNAARR	HES6	2	239000000	239000000	-1.1536	0.24866
Brain_Cerebellar_Hemisphere	CTD-3074O7.2	11	66300000	66300000	-1.15356	0.24868
CMC.BRAIN.RNASEQ_SPLICING	MIAT	22	27053445	27072440	-1.15346	0.2487
CMC.BRAIN.RNASEQ	METTL2B	7	128000000	128000000	-1.15346	0.24872
Brain_Cerebellum	RP11-454F8.2	16	53332136	53333704	-1.15345	0.24873
Liver	DROSHA	5	31400000	31500000	-1.15337	0.2488
CMC.BRAIN.RNASEQ	EXT2	11	44100000	44300000	-1.15326	0.24881
Brain_Cerebellum	HGFAC	4	3440000	3450000	-1.15317	0.24884
Brain_Nucleus_accumbens_basal_ganglia	LRRC37A2	17	44588877	44630815	1.1531	0.24886
Brain_Nucleus_accumbens_basal_ganglia	SHISA4	1	202000000	202000000	-1.15302	0.2489
Brain_Anterior_cingulate_cortex_BA24	LEPROT	1	65900000	65900000	-1.153	0.24891
NTR.BLOOD.RNAARR	UGP2	2	64100000	64100000	-1.153	0.24891
Pituitary	NAAA	4	76800000	76900000	1.15299	0.24892
Brain_Caudate_basal_ganglia	SPINK9	5	148000000	148000000	1.153	0.24893
Brain_Frontal_Cortex_BA9	FARP2	2	242000000	242000000	1.1528	0.24898
Adrenal_Gland	RP4-564F22.5	20	37034658	37045444	1.1529	0.249
Adrenal_Gland	RP4-614O4.12	20	33789550	33791091	1.1517	0.249
Brain_Cerebellar_Hemisphere	LYRM4	6	5100000	5260000	1.1516	0.249
Brain_Hippocampus	AC017099.3	2	98300000	98300000	1.1528	0.249
Brain_Hippocampus	RP11-864J10.2	12	108000000	108000000	1.1527	0.249
CMC.BRAIN.RNASEQ	CGREF1	2	27300000	27300000	1.15217	0.249
CMC.BRAIN.RNASEQ_SPLICING	RBFA	18	77794345	77853788	1.15285	0.249
Brain_Cerebellum	TSPAN9	12	3190000	3400000	-1.15277	0.24901
Brain_Cortex	ANKRD42	11	82900000	83000000	-1.15268	0.24904
Brain_Nucleus_accumbens_basal_ganglia	IFI27L1	14	94500000	94600000	-1.15258	0.24908
Adrenal_Gland	CDK5RAP3	17	46045176	46059138	1.15257	0.24909
Brain_Putamen_basal_ganglia	FXYD4	10	43900000	43900000	1.1526	0.2491
Brain_Spinal_cord_cervical_c-1	CTC-523E23.1	19	35302493	35305249	1.1525	0.24912
Brain_Cerebellum	THY1	11	119000000	119000000	1.15245	0.24914
Brain_Cortex	MYO15A	17	18012020	18083116	1.15238	0.249167
Brain_Putamen_basal_ganglia	CLDN12	7	90000000	90100000	1.15236	0.24917
CMC.BRAIN.RNASEQ_SPLICING	GNPTAB	12	102000000	102000000	1.15231	0.24919
Brain_Anterior_cingulate_cortex_BA24	TAMM41	3	11800000	11900000	1.15229	0.2492
Brain_Cerebellar_Hemisphere	DDX39B	6	31498010	31510225	1.15225	0.2492
Brain_Cerebellar_Hemisphere	SETDB2	13	50000000	50100000	1.1523	0.2492
YFS.BLOOD.RNAARR	PYGB	20	25228705	25278650	-1.15227	0.2492
CMC.BRAIN.RNASEQ	STK10	5	171000000	172000000	1.15226	0.249213
Brain_Amygdala	LINC00299	2	8150000	8520000	1.1522	0.24922
Brain_Hippocampus	AMPD3	11	10300000	10500000	-1.1522	0.24925
CMC.BRAIN.RNASEQ_SPLICING	PSMD2	3	184000000	184000000	-1.1521	0.24928
YFS.BLOOD.RNAARR	SVIL	10	29700000	30000000	1.15211	0.24928
Brain_Nucleus_accumbens_basal_ganglia	DDX11L2	2	114000000	114000000	-1.15195	0.24934
Brain_Caudate_basal_ganglia	RNF217	6	125000000	125000000	-1.1519	0.24937
Brain_Cerebellar_Hemisphere	PPIL3	2	202000000	202000000	-1.15188	0.24937
Adrenal_Gland	RP11-367J11.3	4	7100000	7110000	1.15182	0.2494
Brain_Cortex	CLEC18A	16	69984810	69998141	1.15183	0.2494
NTR.BLOOD.RNAARR	GNG2	14	52300000	52400000	-1.15185	0.2494
Brain_Cortex	C11orf80	11	66500000	66600000	1.15171	0.24944
Brain_Caudate_basal_ganglia	RP11-297M9.2	16	9847272	9851895	-1.15164	0.24947
Brain_Caudate_basal_ganglia	AP000350.5	22	24243619	24249255	1.1516	0.24947
CMC.BRAIN.RNASEQ	ZNF417	19	58417141	58427978	1.15162	0.24948
CMC.BRAIN.RNASEQ_SPLICING	INPP5B	1	38300000	38400000	-1.15158	0.24949
Brain_Cerebellar_Hemisphere	MT1XP1	1	16600000	16600000	-1.15153	0.24952
Brain_Cortex	MST1R	3	49900000	49900000	-1.15149	0.24953
Brain_Spinal_cord_cervical_c-1	RP11-296O14.2	1	173000000	173000000	1.1515	0.24953
Adrenal_Gland	SDIM1	6	166000000	166000000	1.15126	0.2496
Adrenal_Gland	HLA-F-AS1	6	29702805	29716770	1.1513	0.2496
Brain_Cerebellum	CCDC37	3	126000000	126000000	1.1513	0.2496
Brain_Hypothalamus	RP11-977G19.11	12	56700000	56700000	-1.1513	0.24962
Brain_Hippocampus	TDRD6	6	46700000	46700000	-1.1513	0.249622
Brain_Hippocampus	CRYBB2P1	22	25844072	25916821	-1.1512	0.24963
Adrenal_Gland	MTMR10	15	31200000	31300000	1.15114	0.249676
Pituitary	SEMA4G	10	103000000	103000000	-1.151	0.2497
Adrenal_Gland	C8orf58	8	22500000	22500000	-1.151	0.24973
YFS.BLOOD.RNAARR	SNAP47	1	228000000	228000000	-1.15101	0.24973
CMC.BRAIN.RNASEQ	PRICKLE1	12	42900000	43000000	-1.1509	0.24976
YFS.BLOOD.RNAARR	METAP1	4	99900000	100000000	-1.15094	0.24976
NTR.BLOOD.RNAARR	VCP	9	35100000	35100000	-1.15095	0.2498
Pituitary	PIBF1	13	73400000	73600000	1.1507	0.2498
CMC.BRAIN.RNASEQ	HMGXB3	5	149000000	149000000	-1.1508	0.249814
Adrenal_Gland	LARS	5	145000000	146000000	-1.15072	0.24985
Brain_Hypothalamus	PTCHD3P1	10	29700000	29800000	-1.15066	0.24987
Brain_Frontal_Cortex_BA9	NPHP3	3	132000000	132000000	-1.15051	0.2499
Brain_Spinal_cord_cervical_c-1	NBPF2P	1	21800000	21800000	-1.1506	0.2499
YFS.BLOOD.RNAARR	TSPAN3	15	77300000	77400000	-1.15069	0.2499
YFS.BLOOD.RNAARR	NUFIP2	17	27582854	27621136	1.15053	0.249926
Brain_Putamen_basal_ganglia	RBM26-AS1	13	80000000	80000000	1.1505	0.24993
NTR.BLOOD.RNAARR	KIAA1804	1	233000000	234000000	-1.1505	0.24993
CMC.BRAIN.RNASEQ	C6orf70	6	170000000	170000000	1.15041	0.24998
Brain_Amygdala	UNC79	14	93800000	94200000	1.1504	0.24999
Brain_Nucleus_accumbens_basal_ganglia	AC007246.3	2	39700000	39900000	-1.15038	0.24999
Pituitary	FOXRED1	11	126000000	126000000	1.1504	0.24999
Brain_Caudate_basal_ganglia	UCP2	11	73700000	73700000	-1.15044	0.25
Brain_Cerebellar_Hemisphere	SLC46A2	9	116000000	116000000	-1.1509	0.25
CMC.BRAIN.RNASEQ	PPIL3	2	202000000	202000000	-1.15141	0.25
CMC.BRAIN.RNASEQ	METTL21A	2	208000000	208000000	1.15128	0.25
Brain_Cerebellum	RP5-1148A21.3	6	64300000	64300000	-1.15024	0.25004
Brain_Frontal_Cortex_BA9	PLAC9	10	81900000	81900000	-1.1502	0.25007
Brain_Caudate_basal_ganglia	PIK3C3	18	39535171	39667794	1.15	0.2501
Liver	2005-03-01	10	94100000	94100000	-1.15008	0.2501
Brain_Frontal_Cortex_BA9	CSGALNACT1	8	19300000	19600000	-1.1501	0.25011
Brain_Nucleus_accumbens_basal_ganglia	CCDC93	2	119000000	119000000	1.15	0.25014
Brain_Amygdala	UBE2E2	3	23200000	23600000	-1.1499	0.2502
Liver	YJEFN3	19	19640173	19648390	1.1499	0.2502
Brain_Caudate_basal_ganglia	AC034220.3	5	132000000	132000000	1.1498	0.25023
Pituitary	OR2L3	1	248000000	248000000	1.14975	0.250246
Brain_Caudate_basal_ganglia	TRAPPC12	2	3380000	3490000	-1.1497	0.25027
Brain_Cerebellum	AF001550.7	16	21206168	21217298	1.1497	0.25027
Brain_Anterior_cingulate_cortex_BA24	CAPN8	1	224000000	224000000	-1.14968	0.25028
CMC.BRAIN.RNASEQ	WNT10B	12	49400000	49400000	-1.1497	0.25029
Brain_Putamen_basal_ganglia	BARD1	2	216000000	216000000	1.14967	0.2503
Brain_Cortex	AF146191.4	4	191000000	191000000	1.1495	0.25036
Adrenal_Gland	SUMF1	3	3740000	4510000	1.1494	0.25037
Brain_Anterior_cingulate_cortex_BA24	MS4A4A	11	60000000	60100000	1.14926	0.2504
Brain_Putamen_basal_ganglia	RP11-692N5.1	18	9615262	9619361	1.1494	0.2504
CMC.BRAIN.RNASEQ_SPLICING	MIAT	22	27053445	27072440	-1.14943	0.2504
NTR.BLOOD.RNAARR	ADD2	2	70800000	71000000	1.1493	0.25041
YFS.BLOOD.RNAARR	METTL8	2	172000000	172000000	-1.14922	0.25046
Adrenal_Gland	CHPT1	12	102000000	102000000	1.14924	0.2505
Liver	KIAA0141	5	141000000	141000000	1.14902	0.2505
Brain_Cerebellum	ESYT3	3	138000000	138000000	-1.149	0.25054
Brain_Cerebellum	CABP7	22	30116073	30127828	1.149	0.25054
Pituitary	CTC-444N24.6	19	57778588	57791702	-1.14904	0.25054
Brain_Cerebellar_Hemisphere	NCBP2-AS2	3	197000000	197000000	-1.14889	0.2506
Brain_Putamen_basal_ganglia	WWC1	5	168000000	168000000	-1.14898	0.2506
Liver	ZNF334	20	45129701	45142198	1.149	0.2506
Adrenal_Gland	SAMD15	14	77800000	77900000	-1.1489	0.250602
YFS.BLOOD.RNAARR	GGCX	2	85800000	85800000	-1.14883	0.25062
Brain_Cerebellar_Hemisphere	AP001007.1	11	125000000	125000000	-1.14879	0.25064
Brain_Frontal_Cortex_BA9	RP9	7	33100000	33100000	-1.14879	0.25064
CMC.BRAIN.RNASEQ	GFRA1	10	118000000	118000000	1.14879	0.25064
Brain_Cortex	AK8	9	136000000	136000000	-1.14873	0.25067
Pituitary	AC007773.2	19	32880956	32895914	1.14866	0.25069
Brain_Caudate_basal_ganglia	IL12RB2	1	67800000	67900000	1.14856	0.25074
YFS.BLOOD.RNAARR	PGM1	1	64100000	64100000	1.14856	0.25074
CMC.BRAIN.RNASEQ_SPLICING	ERGIC2	12	29500000	29500000	-1.14843	0.25079
Adrenal_Gland	RP11-251G23.5	7	105000000	105000000	1.14841	0.2508
Brain_Nucleus_accumbens_basal_ganglia	C2orf43	2	20900000	21000000	1.14827	0.25086
Brain_Cerebellar_Hemisphere	PROX1-AS1	1	214000000	214000000	1.14818	0.25089
CMC.BRAIN.RNASEQ_SPLICING	POLR2J4	7	44000000	44100000	1.1482	0.25089
CMC.BRAIN.RNASEQ	ALG10	12	34200000	34200000	1.1482	0.2509
YFS.BLOOD.RNAARR	VPREB3	22	24094930	24096655	-1.14813	0.2509
Brain_Hypothalamus	ADAM17	2	9630000	9700000	1.1481	0.25091
Brain_Cortex	GNB5	15	52400000	52500000	1.14811	0.25092
Brain_Cerebellum	SCARA3	8	27500000	27500000	-1.14808	0.25093
Brain_Frontal_Cortex_BA9	CCNO	5	54500000	54500000	-1.148	0.25097
CMC.BRAIN.RNASEQ	TRIT1	1	40300000	40300000	-1.14799	0.25097
Brain_Cerebellum	RP11-369K16.1	8	12800000	12800000	-1.14789	0.25101
Adrenal_Gland	CTD-3110H11.1	15	50700000	50700000	1.14789	0.251014
CMC.BRAIN.RNASEQ_SPLICING	MRPL13	8	121000000	121000000	-1.14784	0.25103
CMC.BRAIN.RNASEQ	TOM1L2	17	17746821	17875784	1.14774	0.25108
Brain_Substantia_nigra	LATS1	6	150000000	150000000	1.1476	0.2511
CMC.BRAIN.RNASEQ_SPLICING	ANKDD1A	15	65200000	65300000	-1.14766	0.25111
Brain_Amygdala	FGGY	1	59800000	60200000	-1.1476	0.25114
Brain_Hypothalamus	NKAIN1	1	31700000	31700000	1.14755	0.25115
CMC.BRAIN.RNASEQ	SHOC2	10	113000000	113000000	1.14752	0.25117
Liver	LINC01006	7	156000000	156000000	1.14746	0.25119
NTR.BLOOD.RNAARR	S100B	21	48018530	48025121	-1.15	0.2512
Brain_Nucleus_accumbens_basal_ganglia	CBLN3	14	24900000	24900000	1.14731	0.25125
Brain_Spinal_cord_cervical_c-1	ERV3-1	7	64500000	64500000	-1.1473	0.25126
Brain_Frontal_Cortex_BA9	ZFAND1	8	82600000	82600000	-1.1473	0.25127
CMC.BRAIN.RNASEQ_SPLICING	SNIP1	1	38000000	38000000	-1.14725	0.25128
Adrenal_Gland	CBR1	21	37443248	37445464	1.1472	0.25129
Brain_Cerebellar_Hemisphere	TMEM232	5	110000000	110000000	-1.1469	0.2514
Brain_Hypothalamus	NR1I2	3	119000000	120000000	1.14705	0.2514
Brain_Putamen_basal_ganglia	CTD-3025N20.3	8	66500000	66500000	1.14689	0.2514
Liver	TMEM98	17	31254928	31272124	1.1467	0.25149
Brain_Cerebellar_Hemisphere	AC103965.1	15	84900000	84900000	1.1467	0.2515
Brain_Spinal_cord_cervical_c-1	RPL10AP6	3	61700000	61700000	1.14671	0.2515
YFS.BLOOD.RNAARR	FBP1	9	97400000	97400000	-1.14679	0.2515
Brain_Caudate_basal_ganglia	NT5C3B	17	39981335	39992523	-1.14671	0.251502
YFS.BLOOD.RNAARR	LEPROTL1	8	30000000	30000000	1.1466	0.25153
Pituitary	USP2	11	119000000	119000000	1.1465	0.25157
Brain_Cerebellum	NOB1	16	69775770	69788843	-1.14649	0.25159
Adrenal_Gland	TARS	5	33400000	33500000	1.14647	0.2516
Brain_Hypothalamus	GUCA1B	6	42200000	42200000	-1.14647	0.2516
Brain_Putamen_basal_ganglia	NCOA1	2	24700000	25000000	-1.1465	0.2516
Pituitary	DCHS1	11	6640000	6680000	-1.1464	0.25164
Brain_Cerebellar_Hemisphere	USP37	2	219000000	219000000	1.14633	0.251659
Brain_Cerebellum	DNAJC15	13	43600000	43700000	1.1461	0.25177
CMC.BRAIN.RNASEQ	TMED10	14	75600000	75600000	1.1461	0.25177
Brain_Cerebellar_Hemisphere	AF001550.7	16	21206168	21217298	1.1461	0.2518
Brain_Cerebellar_Hemisphere	CTD-3025N20.3	8	66500000	66500000	1.14595	0.25182
CMC.BRAIN.RNASEQ_SPLICING	DLEU2	13	50600000	50700000	1.1459	0.25183
Brain_Cerebellum	RP11-554A11.6	11	68800000	68800000	1.1459	0.25184
Brain_Caudate_basal_ganglia	MXRA7	17	74669741	74707098	1.14587	0.251849
Brain_Frontal_Cortex_BA9	TBC1D2	9	101000000	101000000	1.14575	0.2519
Brain_Hypothalamus	FAM182B	20	25744102	25848861	-1.1458	0.2519
Brain_Spinal_cord_cervical_c-1	MRPL35P2	10	65400000	65400000	-1.1458	0.2519
Liver	ZNF239	10	44100000	44100000	1.14583	0.2519
NTR.BLOOD.RNAARR	ARRDC4	15	98500000	98500000	-1.1457	0.2519
Pituitary	CTD-3025N20.3	8	66500000	66500000	1.14575	0.2519
CMC.BRAIN.RNASEQ_SPLICING	TMEM109	11	60700000	60700000	1.14554	0.25198
Brain_Frontal_Cortex_BA9	WBP11	12	14900000	15000000	1.1455	0.25199
Brain_Cerebellar_Hemisphere	FAM26F	6	117000000	117000000	1.14654	0.252
CMC.BRAIN.RNASEQ_SPLICING	SFXN5	2	73200000	73300000	1.14546	0.252
Liver	CCDC125	5	68600000	68600000	-1.14555	0.252
Brain_Amygdala	MRPL43	10	103000000	103000000	1.1454	0.25204
Brain_Nucleus_accumbens_basal_ganglia	RP11-119H12.4	4	114000000	114000000	-1.1453	0.25208
Brain_Cerebellar_Hemisphere	RP11-338N10.1	1	7750000	7750000	-1.1453	0.25209
Brain_Frontal_Cortex_BA9	RP11-981G7.3	8	10300000	10300000	1.1453	0.2521
Brain_Hippocampus	HLA-DRB5	6	32485120	32498064	-1.1453	0.2521
CMC.BRAIN.RNASEQ_SPLICING	PSMC5	17	61904769	61909387	-1.14528	0.2521
Liver	RP11-252K23.2	16	75413716	75415158	-1.1453	0.2521
YFS.BLOOD.RNAARR	BANF1	11	65800000	65800000	1.14523	0.2521
Brain_Cerebellar_Hemisphere	SH3D19	4	152000000	152000000	1.14523	0.25211
Brain_Caudate_basal_ganglia	LY75	2	161000000	161000000	-1.1452	0.25213
Liver	RP11-460N20.5	7	64500000	64600000	-1.14511	0.25216
CMC.BRAIN.RNASEQ	NANOS1	10	121000000	121000000	1.14505	0.25219
Liver	APOPT1	14	104000000	104000000	-1.145	0.25221
Brain_Substantia_nigra	ARMC1	8	66500000	66500000	-1.145	0.25223
Brain_Putamen_basal_ganglia	AHSG	3	186000000	186000000	-1.14483	0.25228
Adrenal_Gland	TAC3	12	57400000	57400000	-1.14469	0.2523
Brain_Caudate_basal_ganglia	OSGIN2	8	90900000	90900000	-1.14476	0.2523
Brain_Cerebellar_Hemisphere	SFXN3	10	103000000	103000000	1.1448	0.2523
Brain_Cerebellar_Hemisphere	SULT2B1	19	49055332	49102682	-1.14468	0.2523
Brain_Frontal_Cortex_BA9	ENPP7P4	3	126000000	126000000	-1.1449	0.2523
Pituitary	WDR41	5	76700000	76900000	1.14472	0.252326
Brain_Nucleus_accumbens_basal_ganglia	DYDC2	10	82100000	82100000	1.1447	0.25233
Liver	AC018638.1	7	128000000	128000000	-1.1447	0.25233
Adrenal_Gland	BTN3A1	6	26402465	26415444	-1.1447	0.2524
Pituitary	PLGLB1	2	87200000	87200000	-1.14454	0.2524
Adrenal_Gland	PPP1R1C	2	183000000	183000000	1.14451	0.25241
Brain_Cerebellum	AC079779.5	2	305000	314000	-1.14442	0.252449
Brain_Frontal_Cortex_BA9	DNAJC15	13	43600000	43700000	1.1444	0.25246
Brain_Cerebellar_Hemisphere	GM2A	5	151000000	151000000	-1.1443	0.2525
Brain_Spinal_cord_cervical_c-1	DPYSL5	2	27100000	27200000	1.14425	0.2525
Brain_Cerebellar_Hemisphere	KCTD21-AS1	11	77900000	77900000	1.14426	0.25252
YFS.BLOOD.RNAARR	GUK1	1	228000000	228000000	-1.14423	0.25253
Brain_Substantia_nigra	TAF3	10	7860000	8060000	1.144	0.2526
Adrenal_Gland	SNW1	14	78200000	78200000	-1.144	0.25261
NTR.BLOOD.RNAARR	TPK1	7	144000000	145000000	-1.144	0.25263
Brain_Cerebellar_Hemisphere	RP4-739H11.4	1	41200000	41200000	1.14395	0.25265
Brain_Spinal_cord_cervical_c-1	SIGLEC12	19	51994611	52005043	-1.1439	0.25267
YFS.BLOOD.RNAARR	UBXN2B	8	59300000	59400000	-1.1438	0.25269
Brain_Amygdala	CTD-2349P21.5	17	29056487	29058220	-1.14383	0.2527
Brain_Caudate_basal_ganglia	CCDC180	9	100000000	100000000	-1.14391	0.2527
Pituitary	IL7	8	79600000	79700000	1.1438	0.2527
YFS.BLOOD.RNAARR	FRMD3	9	85900000	86200000	-1.14382	0.2527
Brain_Nucleus_accumbens_basal_ganglia	CCNJ	10	97800000	97800000	1.1438	0.25272
YFS.BLOOD.RNAARR	MCCC1	3	183000000	183000000	-1.14377	0.25272
Brain_Caudate_basal_ganglia	FLVCR1	1	213000000	213000000	-1.14374	0.25273
Brain_Amygdala	BCKDHB	6	80800000	81100000	1.1436	0.252771
Brain_Amygdala	BX322557.10	21	46707967	46711653	-1.1436	0.2528
Brain_Substantia_nigra	FAM182B	20	25744102	25848861	-1.1436	0.2528
Brain_Cortex	AC074117.10	2	27600000	27600000	-1.1434	0.25286
Brain_Hippocampus	ZIC4	3	147000000	147000000	1.14342	0.25286
CMC.BRAIN.RNASEQ_SPLICING	CCNDBP1	15	43500000	43500000	1.14335	0.25289
Pituitary	RP11-692N5.1	18	9615262	9619361	1.1434	0.2529
Brain_Cerebellar_Hemisphere	SNHG17	20	37049235	37063996	1.1433	0.25292
CMC.BRAIN.RNASEQ_SPLICING	POLR2J4	7	44000000	44100000	-1.14318	0.25296
Brain_Cerebellum	TMEM120B	12	122000000	122000000	1.14317	0.25297
NTR.BLOOD.RNAARR	ANKRD37	4	186000000	186000000	1.1431	0.25299
Brain_Spinal_cord_cervical_c-1	GRB14	2	165000000	165000000	1.1431	0.253
CMC.BRAIN.RNASEQ	SULT4A1	22	44220386	44258378	-1.14309	0.253
CMC.BRAIN.RNASEQ	POLM	7	44100000	44100000	1.143	0.25304
Pituitary	SHMT1	17	18231187	18266856	1.14294	0.25306
Brain_Cortex	SYNDIG1L	14	74900000	74900000	-1.1429	0.253095
Brain_Putamen_basal_ganglia	CACNA2D4	12	1900000	2030000	1.143	0.2531
CMC.BRAIN.RNASEQ_SPLICING	POLN	4	2070000	2230000	-1.14284	0.2531
Brain_Frontal_Cortex_BA9	RP11-15A1.3	19	44395956	44405957	-1.1427	0.25316
Brain_Cerebellum	ACVR2B	3	38500000	38500000	-1.1427	0.25317
Brain_Cerebellum	GCSH	16	81115566	81130008	1.14263	0.25319
Brain_Caudate_basal_ganglia	HTT-AS	4	3070000	3080000	-1.14	0.2532
Brain_Hypothalamus	HLA-DQA2	6	32709119	32714992	1.1425	0.2532
NTR.BLOOD.RNAARR	LRRC58	3	120000000	120000000	1.1426	0.2532
Brain_Cerebellar_Hemisphere	C4orf21	4	113000000	114000000	-1.14258	0.25321
Brain_Substantia_nigra	GCSAML-AS1	1	248000000	248000000	-1.1426	0.25322
CMC.BRAIN.RNASEQ	SLC18A2	10	119000000	119000000	-1.14254	0.25323
Brain_Cerebellum	PAFAH2	1	26300000	26300000	1.1424	0.25329
CMC.BRAIN.RNASEQ	MCM9	6	119000000	119000000	-1.14239	0.25329
Brain_Hypothalamus	GANAB	11	62400000	62400000	-1.1425	0.2533
CMC.BRAIN.RNASEQ_SPLICING	UGP2	2	64100000	64100000	-1.14235	0.2533
Brain_Putamen_basal_ganglia	GPC6	13	93900000	95100000	-1.1423	0.25333
Brain_Cerebellum	FNDC1	6	160000000	160000000	1.1422	0.25337
YFS.BLOOD.RNAARR	LYZ	12	69700000	69700000	-1.14221	0.25337
Brain_Cerebellum	C7orf63	7	89900000	89900000	1.14216	0.25339
Brain_Caudate_basal_ganglia	NAALAD2	11	89900000	89900000	-1.14203	0.2534
Brain_Cerebellar_Hemisphere	RP11-379F4.8	3	159000000	159000000	-1.14202	0.2534
CMC.BRAIN.RNASEQ_SPLICING	FAM204A	10	120000000	120000000	-1.14209	0.25341
Adrenal_Gland	IFT80	3	160000000	160000000	-1.1419	0.25348
Brain_Cerebellar_Hemisphere	AC021860.1	4	38600000	38600000	1.14194	0.25348
Brain_Cerebellum	ZFYVE28	4	2270000	2420000	-1.14193	0.25348
CMC.BRAIN.RNASEQ	USP35	11	77900000	77900000	1.14191	0.25349
Brain_Amygdala	ZNF257	19	22235254	22274282	-1.142	0.2535
Brain_Spinal_cord_cervical_c-1	RP4-613B23.1	3	42600000	42700000	-1.14195	0.2535
YFS.BLOOD.RNAARR	MAP4K5	14	50900000	51000000	-1.14182	0.25353
Brain_Cortex	LEPROT	1	65900000	65900000	-1.14172	0.253571
Pituitary	ULBP3	6	150000000	150000000	-1.14168	0.25359
Brain_Caudate_basal_ganglia	MKRN7P	20	45092541	45093763	1.14157	0.2536
Brain_Substantia_nigra	C2orf43	2	20900000	21000000	1.1418	0.2536
YFS.BLOOD.RNAARR	CD96	3	111000000	111000000	1.14164	0.2536
Brain_Frontal_Cortex_BA9	CKAP2	13	53000000	53100000	1.1415	0.25366
Brain_Amygdala	IFIT5	10	91200000	91200000	1.1414	0.25369
Brain_Anterior_cingulate_cortex_BA24	SP5	2	172000000	172000000	1.1414	0.25369
Brain_Cortex	KB-208E9.1	22	23923067	23926046	1.14141	0.2537
CMC.BRAIN.RNASEQ_SPLICING	CERS5	12	50500000	50600000	-1.14119	0.25379
Brain_Hypothalamus	MCM8	20	5931298	5975852	-1.1412	0.2538
CMC.BRAIN.RNASEQ_SPLICING	TSGA10	2	99600000	99800000	-1.14127	0.2538
CMC.BRAIN.RNASEQ_SPLICING	ZNF518A	10	97900000	97900000	-1.14117	0.2538
Brain_Cerebellum	CTC-228N24.3	5	127000000	127000000	1.14098	0.25388
CMC.BRAIN.RNASEQ_SPLICING	ABCA10	17	67144147	67240956	1.14083	0.2539
NTR.BLOOD.RNAARR	PSMB8	6	32808493	32812712	1.141	0.2539
YFS.BLOOD.RNAARR	NRBP1	2	27700000	27700000	1.14093	0.2539
Brain_Substantia_nigra	QSOX1	1	180000000	180000000	-1.1409	0.25392
Brain_Nucleus_accumbens_basal_ganglia	TSSC1	2	3190000	3380000	-1.14083	0.25394
Adrenal_Gland	RP11-680G24.5	16	15111963	15114345	-1.1407	0.254
CMC.BRAIN.RNASEQ	DNAJC13	3	132000000	132000000	1.14068	0.254
Brain_Cerebellar_Hemisphere	GNRHR	4	68600000	68600000	1.14067	0.25401
Brain_Cerebellar_Hemisphere	INSC	11	15100000	15300000	1.14065	0.25401
CMC.BRAIN.RNASEQ_SPLICING	TARBP1	1	235000000	235000000	-1.14067	0.25401
Brain_Cerebellar_Hemisphere	DKFZP779L1853	12	48600000	48600000	1.1405	0.25406
Brain_Cortex	C12orf60	12	15000000	15100000	1.14053	0.25407
Brain_Hippocampus	AC003075.4	7	17300000	17300000	1.1405	0.25409
YFS.BLOOD.RNAARR	VNN1	6	133000000	133000000	1.14046	0.25409
Brain_Putamen_basal_ganglia	CTD-2235C13.3	5	74700000	74700000	-1.14055	0.2541
Brain_Putamen_basal_ganglia	TTLL13	15	90800000	90800000	1.1405	0.2541
CMC.BRAIN.RNASEQ	INTS4	11	77600000	77700000	1.14042	0.25411
Pituitary	C2orf88	2	191000000	191000000	1.14033	0.25415
YFS.BLOOD.RNAARR	PIGX	3	196000000	196000000	1.14032	0.25415
YFS.BLOOD.RNAARR	TRAPPC9	8	141000000	141000000	-1.1403	0.25415
Brain_Cortex	SPG21	15	65300000	65300000	1.14031	0.25416
CMC.BRAIN.RNASEQ_SPLICING	CCNDBP1	15	43500000	43500000	-1.1403	0.25416
Brain_Cerebellum	HAUS1P1	5	140000000	140000000	1.14029	0.25417
NTR.BLOOD.RNAARR	IQGAP2	5	75700000	76000000	1.14022	0.254195
Brain_Cerebellar_Hemisphere	RPL23AP53	8	163000	182000	-1.1402	0.2542
Brain_Hippocampus	RP13-198D9.3	9	38600000	38600000	-1.1403	0.2542
Brain_Nucleus_accumbens_basal_ganglia	ZNF17	19	57922531	57933307	-1.14024	0.2542
Brain_Frontal_Cortex_BA9	RNASEL	1	183000000	183000000	1.14014	0.25423
Brain_Caudate_basal_ganglia	AC091814.2	12	10100000	10100000	-1.14012	0.25424
Liver	HSPG2	1	22200000	22300000	-1.14011	0.25424
YFS.BLOOD.RNAARR	MXD3	5	177000000	177000000	1.14005	0.25426
Pituitary	CCDC127	5	197000	218000	-1.14006	0.254261
Brain_Cerebellar_Hemisphere	DDT	22	24315293	24322660	1.14003	0.25427
Brain_Cortex	RP11-255P5.2	13	104000000	104000000	1.14	0.25427
YFS.BLOOD.RNAARR	ASB1	2	239000000	239000000	-1.14004	0.25427
Adrenal_Gland	DNM1L	12	32800000	32900000	1.13987	0.2543
CMC.BRAIN.RNASEQ_SPLICING	ZNF880	19	52873169	52893597	-1.14	0.2543
NTR.BLOOD.RNAARR	LTA4H	12	96400000	96400000	1.1399	0.2543
Liver	TBKBP1	17	45771447	45789416	-1.1399	0.25434
Brain_Spinal_cord_cervical_c-1	NKAIN1	1	31700000	31700000	1.13984	0.25435
Adrenal_Gland	SYCP2L	6	10900000	11000000	1.1397	0.2544
Pituitary	CYP4F24P	19	15871051	15890719	-1.13955	0.25447
Brain_Putamen_basal_ganglia	BIVM	13	103000000	103000000	1.1395	0.25449
Brain_Cerebellum	BX322557.10	21	46707967	46711653	-1.1396	0.2545
NTR.BLOOD.RNAARR	C14orf182	14	50400000	50500000	1.13953	0.2545
CMC.BRAIN.RNASEQ	MTL5	11	68500000	68500000	-1.13945	0.25451
Brain_Caudate_basal_ganglia	RP11-307C19.1	15	77800000	77800000	1.13941	0.25453
CMC.BRAIN.RNASEQ_SPLICING	OCA2	15	28000000	28300000	-1.13932	0.25457
CMC.BRAIN.RNASEQ	SLC36A4	11	92900000	92900000	-1.13929	0.25458
Brain_Cerebellar_Hemisphere	RP5-967N21.2	20	5908731	5909964	1.13927	0.25459
Brain_Anterior_cingulate_cortex_BA24	CDH5	16	66400533	66438686	1.1392	0.2546
Liver	SNHG17	20	37049235	37063996	1.1393	0.2546
Pituitary	RP11-264M12.2	16	77775365	77776897	-1.13916	0.2546
Brain_Cerebellar_Hemisphere	RMDN2	2	38200000	38300000	1.1392	0.25462
Brain_Substantia_nigra	RP11-797H7.3	7	64300000	64300000	1.13918	0.25463
CMC.BRAIN.RNASEQ_SPLICING	CCDC59	12	82700000	82800000	1.13912	0.25465
Brain_Putamen_basal_ganglia	ADAM1A	12	112000000	112000000	-1.139	0.2547
Liver	RBMXL2	11	7110000	7110000	1.139	0.2547
YFS.BLOOD.RNAARR	TTC12	11	113000000	113000000	-1.13901	0.2547
YFS.BLOOD.RNAARR	SFI1	22	31884674	32014572	1.13891	0.2547
Pituitary	RP11-165J3.6	9	96200000	96200000	1.139	0.254717
Brain_Caudate_basal_ganglia	NMB	15	85200000	85200000	1.1389	0.25475
Brain_Cortex	DDX31	9	135000000	136000000	-1.13878	0.25479
Brain_Caudate_basal_ganglia	POU5F1	6	31132119	31148508	-1.1387	0.2548
Brain_Hippocampus	RSBN1L-AS1	7	77300000	77300000	1.1388	0.2548
Brain_Substantia_nigra	PTCHD3P1	10	29700000	29800000	-1.1388	0.2548
CMC.BRAIN.RNASEQ_SPLICING	PPFIA1	11	70100000	70200000	-1.13877	0.2548
Brain_Hypothalamus	TEKT3	17	15207128	15244958	1.1388	0.25481
Brain_Nucleus_accumbens_basal_ganglia	RP11-166D19.1	11	122000000	122000000	1.1387	0.25481
Adrenal_Gland	CYP4B1	1	47200000	47300000	1.1387	0.25483
CMC.BRAIN.RNASEQ_SPLICING	SND1	7	127000000	128000000	1.13869	0.25483
Pituitary	RP11-554J4.1	2	55800000	55800000	-1.13869	0.25483
Pituitary	DAGLB	7	6450000	6490000	-1.13861	0.25486
Brain_Caudate_basal_ganglia	LRRC37A2	17	44588877	44630815	1.13861	0.254867
Brain_Cortex	LPIN1	2	11800000	12000000	-1.1386	0.25487
Brain_Hippocampus	LTB4R	14	24800000	24800000	-1.1385	0.25489
Pituitary	RP11-83M16.4	5	67000000	67000000	1.13854	0.254895
Brain_Spinal_cord_cervical_c-1	EIF4B	12	53400000	53400000	-1.13842	0.2549
Liver	RP11-295H24.3	15	49700000	49700000	1.1386	0.2549
Brain_Nucleus_accumbens_basal_ganglia	MTCH2	11	47600000	47700000	1.1383	0.25498
Brain_Nucleus_accumbens_basal_ganglia	HIBCH	2	191000000	191000000	1.13831	0.25499
Brain_Anterior_cingulate_cortex_BA24	RP11-692N5.1	18	9615262	9619361	1.13835	0.255
Brain_Caudate_basal_ganglia	AP000350.6	22	24269087	24271761	1.1383	0.255
Brain_Cerebellar_Hemisphere	PTBP3	9	115000000	115000000	-1.1392	0.255
Brain_Amygdala	LRP4	11	46900000	46900000	-1.13826	0.25501
Brain_Cortex	SQSTM1	5	179000000	179000000	-1.13822	0.25503
Brain_Spinal_cord_cervical_c-1	ZNF232	17	5008836	5026411	-1.1382	0.25504
CMC.BRAIN.RNASEQ_SPLICING	ADIPOR2	12	1800000	1900000	-1.13818	0.25504
Pituitary	RPL9	4	39500000	39500000	1.13819	0.25504
Brain_Cortex	DCLK3	3	36800000	36800000	-1.13817	0.25505
CMC.BRAIN.RNASEQ_SPLICING	ITPR2	12	26500000	27000000	1.13811	0.25507
CMC.BRAIN.RNASEQ_SPLICING	HEG1	3	125000000	125000000	-1.13809	0.25508
Brain_Putamen_basal_ganglia	ANAPC4	4	25400000	25400000	-1.138	0.2551
Brain_Putamen_basal_ganglia	AK8	9	136000000	136000000	-1.13814	0.2551
Brain_Spinal_cord_cervical_c-1	RMI2	16	11343506	11445619	-1.1381	0.2551
CMC.BRAIN.RNASEQ_SPLICING	NAB1	2	192000000	192000000	1.13807	0.2551
NTR.BLOOD.RNAARR	APOL2	22	36623387	36635573	-1.138	0.2551
Adrenal_Gland	DANCR	4	53600000	53600000	-1.13796	0.25514
Adrenal_Gland	ZCCHC11	1	52900000	53000000	1.13788	0.25517
Brain_Hippocampus	CTD-2260A17.1	5	96100000	96100000	-1.13782	0.25519
Brain_Putamen_basal_ganglia	FLVCR1-AS1	1	213000000	213000000	1.1378	0.25519
Brain_Cerebellum	AGAP9	10	48200000	48200000	1.13777	0.25522
Brain_Caudate_basal_ganglia	LPIN1	2	11800000	12000000	-1.1377	0.25523
Brain_Cerebellar_Hemisphere	DLEU7	13	51300000	51400000	-1.13761	0.25528
Adrenal_Gland	MICD	6	29938578	29940241	1.1375	0.2553
Adrenal_Gland	PXK	3	58300000	58400000	1.1375	0.25533
Brain_Amygdala	EPC1	10	32600000	32700000	1.1375	0.25533
Brain_Hippocampus	TMEM136	11	120000000	120000000	-1.1374	0.25537
CMC.BRAIN.RNASEQ	DDX25	11	126000000	126000000	-1.13739	0.25537
YFS.BLOOD.RNAARR	XPC	3	14200000	14200000	-1.13737	0.25538
Brain_Cerebellum	BTAF1	10	93700000	93800000	1.13735	0.25539
Brain_Cerebellum	PLAC8	4	84000000	84100000	-1.13733	0.2554
YFS.BLOOD.RNAARR	FADD	11	70000000	70100000	-1.13742	0.2554
Adrenal_Gland	FOXN2	2	48500000	48600000	-1.13731	0.25541
CMC.BRAIN.RNASEQ	KRBA1	7	149000000	149000000	-1.13723	0.25544
YFS.BLOOD.RNAARR	PLA2G12A	4	111000000	111000000	-1.13718	0.25546
CMC.BRAIN.RNASEQ	TMEM232	5	110000000	110000000	-1.13713	0.255482
Brain_Caudate_basal_ganglia	FAM182B	20	25744102	25848861	-1.13716	0.2555
Brain_Putamen_basal_ganglia	SMIM22	16	4838523	4846337	-1.1371	0.2555
Brain_Caudate_basal_ganglia	RP5-1126H10.2	1	19400000	19400000	1.13705	0.25552
Pituitary	MDN1	6	90400000	90500000	1.13703	0.25552
Brain_Cortex	RP3-462E2.5	12	112000000	112000000	1.13696	0.25555
Brain_Cerebellar_Hemisphere	QSOX1	1	180000000	180000000	-1.13692	0.25557
Adrenal_Gland	UBR4	1	19400000	19500000	1.1369	0.25558
YFS.BLOOD.RNAARR	AKIRIN1	1	39500000	39500000	-1.13689	0.25559
CMC.BRAIN.RNASEQ	IARS	9	95000000	95100000	1.1368	0.2556
Brain_Cortex	DFNB59	2	179000000	179000000	1.1367	0.25565
Brain_Frontal_Cortex_BA9	RP11-420G6.4	6	2850000	2880000	1.1367	0.25568
CMC.BRAIN.RNASEQ_SPLICING	RPS27L	15	63400000	63400000	-1.13665	0.25569
Brain_Putamen_basal_ganglia	OLFML2A	9	128000000	128000000	-1.13654	0.2557
Brain_Spinal_cord_cervical_c-1	CDKN2B	9	22000000	22000000	1.1366	0.2557
Pituitary	R3HCC1L	10	99900000	100000000	-1.1366	0.2557
Brain_Amygdala	RBM26-AS1	13	80000000	80000000	1.136	0.25577
Adrenal_Gland	C1orf105	1	172000000	172000000	-1.13643	0.25578
Brain_Cortex	CCDC171	9	15600000	16100000	1.13639	0.25579
YFS.BLOOD.RNAARR	USP8	15	50700000	50800000	1.13626	0.2558
NTR.BLOOD.RNAARR	MPZ	1	161000000	161000000	-1.1363	0.25583
Brain_Putamen_basal_ganglia	AP000688.29	21	37477179	37481988	1.13628	0.25584
Pituitary	TMEM8B	9	35800000	35900000	1.1361	0.255931
Brain_Spinal_cord_cervical_c-1	SLC9C2	1	173000000	174000000	-1.13602	0.25595
CMC.BRAIN.RNASEQ	TRMT61A	14	104000000	104000000	-1.1359	0.25599
Brain_Cortex	FAHD2B	2	97700000	97800000	1.1359	0.256
YFS.BLOOD.RNAARR	ALKBH3	11	43900000	43900000	1.1358	0.256
YFS.BLOOD.RNAARR	ACAA2	18	47309869	47340330	-1.13586	0.256
Brain_Cerebellum	RN7SKP173	20	37390171	37390485	1.1358	0.25604
CMC.BRAIN.RNASEQ	ZNF124	1	247000000	247000000	1.13579	0.25605
CMC.BRAIN.RNASEQ_SPLICING	TMED10	14	75600000	75600000	1.13565	0.2561
Brain_Cerebellum	ADAM17	2	9630000	9700000	1.13559	0.256128
Brain_Substantia_nigra	KIAA1147	7	141000000	141000000	-1.13548	0.25617
Brain_Spinal_cord_cervical_c-1	NDUFA10	2	241000000	241000000	1.1353	0.2562
Liver	ARIH2	3	49000000	49000000	-1.13541	0.2562
Brain_Caudate_basal_ganglia	TACR2	10	71200000	71200000	1.13532	0.25624
Pituitary	CTD-2210P24.4	11	45800000	45800000	1.1353	0.25626
CMC.BRAIN.RNASEQ	NAT6	3	50300000	50300000	-1.13518	0.2563
CMC.BRAIN.RNASEQ_SPLICING	FBXO7	22	32870706	32894818	-1.13521	0.2563
Adrenal_Gland	ALMS1P	2	73900000	73900000	-1.13508	0.25634
Brain_Frontal_Cortex_BA9	UEVLD	11	18600000	18600000	-1.13502	0.25637
Brain_Spinal_cord_cervical_c-1	AK8	9	136000000	136000000	-1.1349	0.2564
Brain_Substantia_nigra	FAM21C	10	46200000	46300000	1.1349	0.2564
Pituitary	SLC26A11	17	78193498	78227299	-1.13475	0.25648
Adrenal_Gland	KAT8	16	31127075	31142714	1.1347	0.2565
CMC.BRAIN.RNASEQ_SPLICING	CFLAR	2	202000000	202000000	-1.13475	0.2565
YFS.BLOOD.RNAARR	TMEM123	11	102000000	102000000	1.13469	0.2565
YFS.BLOOD.RNAARR	CTSA	20	44518783	44527459	-1.13476	0.2565
Brain_Anterior_cingulate_cortex_BA24	RP11-307C19.1	15	77800000	77800000	1.13467	0.256512
Brain_Frontal_Cortex_BA9	RP11-73M18.9	14	104000000	104000000	-1.1347	0.256518
CMC.BRAIN.RNASEQ_SPLICING	TIPIN	15	66600000	66600000	-1.13464	0.25653
Brain_Cerebellar_Hemisphere	OIP5	15	41600000	41600000	-1.1345	0.25658
Liver	C11orf82	11	82600000	82700000	-1.13442	0.25662
Brain_Hypothalamus	LEPROT	1	65900000	65900000	-1.13436	0.25664
CMC.BRAIN.RNASEQ_SPLICING	MADD	11	47300000	47400000	1.13437	0.25664
Brain_Amygdala	C1orf123	1	53700000	53700000	1.1343	0.25667
Liver	RP11-383J24.6	8	125000000	125000000	-1.1343	0.25668
Pituitary	C1orf87	1	60500000	60500000	-1.13425	0.256689
Brain_Hypothalamus	ABCA9	17	66970629	67057205	1.1343	0.25669
Brain_Amygdala	RP11-692N5.1	18	9615262	9619361	1.1343	0.2567
CMC.BRAIN.RNASEQ_SPLICING	CCHCR1	6	31110215	31125964	1.13416	0.2567
Adrenal_Gland	PRR7	5	177000000	177000000	-1.13419	0.25672
CMC.BRAIN.RNASEQ	FLT3	13	28600000	28700000	1.1342	0.25672
Brain_Cortex	C6orf3	6	112000000	112000000	1.1341	0.256756
Pituitary	RP11-642E20.3	4	69200000	69200000	-1.13407	0.25676
Adrenal_Gland	AC084018.1	12	122000000	122000000	1.13401	0.2568
Brain_Anterior_cingulate_cortex_BA24	SETD4	21	37406839	37451687	1.13391	0.2568
Brain_Putamen_basal_ganglia	HLA-DRB5	6	32485120	32498064	-1.134	0.2568
NTR.BLOOD.RNAARR	CDK2AP1	12	124000000	124000000	1.1341	0.2568
CMC.BRAIN.RNASEQ_SPLICING	CCDC125	5	68600000	68600000	1.13396	0.25681
YFS.BLOOD.RNAARR	FUCA1	1	24200000	24200000	-1.13388	0.25684
Brain_Hypothalamus	RP11-460N20.5	7	64500000	64600000	-1.13382	0.25687
Brain_Cortex	SERTAD4-AS1	1	210000000	210000000	1.13382	0.256871
Brain_Amygdala	QSOX1	1	180000000	180000000	-1.1338	0.2569
Brain_Amygdala	ZNF419	19	57999079	58006048	1.1338	0.2569
Brain_Anterior_cingulate_cortex_BA24	KAT8	16	31127075	31142714	1.1337	0.2569
CMC.BRAIN.RNASEQ	CCDC53	12	102000000	102000000	-1.1337	0.25691
Brain_Frontal_Cortex_BA9	FTSJ3	17	61896793	61907372	1.13366	0.25694
CMC.BRAIN.RNASEQ_SPLICING	MADD	11	47300000	47400000	-1.13362	0.25695
CMC.BRAIN.RNASEQ	CORO1C	12	109000000	109000000	-1.1335	0.25699
Adrenal_Gland	ZNF334	20	45129701	45142198	1.1329	0.257
Brain_Anterior_cingulate_cortex_BA24	SYCE1L	16	77240338	77246902	-1.1336	0.257
Brain_Cerebellum	MAP3K5	6	137000000	137000000	1.13351	0.257
CMC.BRAIN.RNASEQ_SPLICING	CHL1	3	238000	451000	-1.13352	0.257
NTR.BLOOD.RNAARR	ARHGDIB	12	15100000	15100000	-1.1335	0.257
Brain_Cortex	ARHGEF19	1	16500000	16500000	-1.13344	0.25703
Brain_Cerebellum	C2CD3	11	73700000	73900000	1.1334	0.25705
CMC.BRAIN.RNASEQ	DTWD2	5	118000000	118000000	1.13337	0.25706
CMC.BRAIN.RNASEQ	MTFP1	22	30805175	30825041	1.13327	0.2571
CMC.BRAIN.RNASEQ_SPLICING	BAG6	6	31606805	31620482	-1.13333	0.2571
Adrenal_Gland	POLM	7	44100000	44100000	1.13326	0.25711
Liver	DDT	22	24315293	24322660	-1.13325	0.25711
CMC.BRAIN.RNASEQ	EIF3E	8	109000000	109000000	-1.1332	0.25713
Adrenal_Gland	SLC44A3	1	95300000	95400000	-1.13317	0.25714
Brain_Cerebellum	SIRPB1	20	1544167	1600707	1.1331	0.25716
Brain_Anterior_cingulate_cortex_BA24	RP11-520B13.4	9	99800000	99800000	-1.13305	0.25719
Brain_Putamen_basal_ganglia	RWDD3	1	95700000	95700000	1.1329	0.25725
Brain_Cerebellar_Hemisphere	ARSK	5	94900000	94900000	1.1329	0.25726
Brain_Cerebellar_Hemisphere	THEM6	8	144000000	144000000	-1.13283	0.25728
Brain_Cerebellar_Hemisphere	SYPL2	1	110000000	110000000	1.13282	0.25729
Adrenal_Gland	COMMD6	13	76100000	76100000	1.13276	0.2573
Brain_Putamen_basal_ganglia	ZNF252P	8	146000000	146000000	-1.13272	0.2573
Liver	AASDH	4	57200000	57300000	1.1327	0.2573
Brain_Cerebellum	U91328.19	6	26000000	26000000	1.13276	0.25732
CMC.BRAIN.RNASEQ_SPLICING	PJA2	5	109000000	109000000	-1.13273	0.25733
Adrenal_Gland	C22orf31	22	29454660	29457832	-1.1327	0.257344
Brain_Cerebellum	NUDCD3	7	44400000	44500000	1.13265	0.25736
Pituitary	LRRFIP1	2	239000000	239000000	-1.13262	0.25737
CMC.BRAIN.RNASEQ_SPLICING	SNTB2	16	69221049	69342955	-1.13261	0.2574
Brain_Cortex	MORN4	10	99400000	99400000	1.1325	0.25742
Liver	AP000350.4	22	24236770	24241117	1.13252	0.25742
Brain_Spinal_cord_cervical_c-1	SLC37A3	7	140000000	140000000	-1.1325	0.25744
CMC.BRAIN.RNASEQ_SPLICING	ECE1	1	21500000	21700000	1.13244	0.25745
Adrenal_Gland	EML1	14	100000000	100000000	1.1324	0.257468
Brain_Cerebellum	FAM46A	6	82200000	82500000	1.13236	0.25748
Brain_Putamen_basal_ganglia	CTD-2651B20.1	15	45400000	45400000	-1.1323	0.2575
CMC.BRAIN.RNASEQ	IREB2	15	78700000	78800000	1.1323	0.25751
CMC.BRAIN.RNASEQ	ZNF14	19	19821280	19843921	-1.13229	0.25751
Brain_Nucleus_accumbens_basal_ganglia	ARHGEF19	1	16500000	16500000	-1.13221	0.25754
Adrenal_Gland	RP11-329B9.3	3	184000000	184000000	-1.1321	0.25758
CMC.BRAIN.RNASEQ_SPLICING	SCAMP3	1	155000000	155000000	1.13214	0.25758
Brain_Caudate_basal_ganglia	AC093391.2	2	137000000	137000000	1.1321	0.25759
Brain_Cerebellum	ITGAE	17	3617922	3704537	-1.13211	0.25759
Brain_Frontal_Cortex_BA9	RP11-211N11.5	10	115000000	115000000	-1.1321	0.25759
Brain_Cerebellum	PLA2G4C	19	48551100	48614074	-1.13197	0.2576
Pituitary	ABHD12	20	25275379	25371619	-1.132	0.2576
Brain_Cerebellar_Hemisphere	KRT8P26	11	65500000	65500000	1.132	0.25764
CMC.BRAIN.RNASEQ	ZNF273	7	64300000	64400000	1.13193	0.25766
Brain_Cerebellum	COG7	16	23399814	23457282	-1.13191	0.25767
Liver	GBAP1	1	155000000	155000000	1.13192	0.25767
CMC.BRAIN.RNASEQ	TDP2	6	24700000	24700000	-1.13188	0.25768
Brain_Cerebellar_Hemisphere	KAT8	16	31127075	31142714	1.1318	0.2577
CMC.BRAIN.RNASEQ_SPLICING	SLC25A39	17	42396992	42402217	-1.13188	0.2577
CMC.BRAIN.RNASEQ	ENAH	1	226000000	226000000	1.13179	0.25772
CMC.BRAIN.RNASEQ_SPLICING	TDRD7	9	100000000	100000000	-1.1318	0.25772
Liver	SLC17A5	6	74300000	74400000	-1.13178	0.25773
CMC.BRAIN.RNASEQ_SPLICING	PIGC	1	172000000	172000000	1.13176	0.25774
YFS.BLOOD.RNAARR	ACVR2B	3	38500000	38500000	1.13174	0.25774
Brain_Caudate_basal_ganglia	RP11-385F5.4	1	237000000	237000000	1.13167	0.25777
Pituitary	BEND6	6	56800000	56900000	1.13165	0.25778
Brain_Anterior_cingulate_cortex_BA24	ASAH2	10	51900000	52000000	-1.13161	0.2578
CMC.BRAIN.RNASEQ_SPLICING	DNAH6	2	84700000	85000000	-1.13162	0.2578
Brain_Caudate_basal_ganglia	SCN9A	2	167000000	167000000	1.1315	0.25785
Pituitary	EMC9	14	24600000	24600000	-1.13143	0.25787
Adrenal_Gland	PHLPP2	16	71678654	71758604	1.1315	0.2579
Brain_Anterior_cingulate_cortex_BA24	EPHX3	19	15337730	15344246	-1.1315	0.2579
CMC.BRAIN.RNASEQ_SPLICING	NEK4	3	52700000	52800000	1.13116	0.25799
Brain_Cerebellar_Hemisphere	FAM120B	6	171000000	171000000	1.13113	0.258
Brain_Cerebellar_Hemisphere	ZNF382	19	37095719	37119499	1.13105	0.258
Brain_Cortex	COA5	2	99200000	99200000	1.131	0.25804
Brain_Frontal_Cortex_BA9	AL359195.1	10	82000000	82000000	1.131	0.25804
Brain_Cortex	RC3H1	1	174000000	174000000	-1.131	0.258055
Brain_Spinal_cord_cervical_c-1	PYGB	20	25228705	25278650	-1.131	0.2581
Brain_Frontal_Cortex_BA9	COL24A1	1	86200000	86600000	1.13085	0.25812
Brain_Nucleus_accumbens_basal_ganglia	WARS2	1	120000000	120000000	-1.13082	0.25813
Adrenal_Gland	GUSBP1	5	21300000	21600000	1.13077	0.25815
Brain_Cerebellum	ARL6IP6	2	154000000	154000000	-1.13077	0.25815
Brain_Anterior_cingulate_cortex_BA24	MAST2	1	46300000	46500000	1.13075	0.25816
CMC.BRAIN.RNASEQ_SPLICING	PEAK1	15	77400000	77700000	1.13068	0.25819
Brain_Frontal_Cortex_BA9	SETD4	21	37406839	37451687	1.13068	0.2582
CMC.BRAIN.RNASEQ_SPLICING	HLA-DPA1	6	33032345	33041426	-1.13076	0.2582
CMC.BRAIN.RNASEQ	ZNF503	10	77200000	77200000	1.13063	0.25821
Brain_Frontal_Cortex_BA9	CTD-2292M16.8	14	20700000	20700000	-1.1305	0.25825
Brain_Frontal_Cortex_BA9	SCRN2	17	45915080	45918699	-1.13054	0.25825
Brain_Spinal_cord_cervical_c-1	C15orf57	15	40800000	40900000	1.1305	0.25826
CMC.BRAIN.RNASEQ	TOP3A	17	18177234	18218321	-1.13049	0.25827
Brain_Cortex	RP11-665C16.6	14	55700000	55700000	1.1304	0.258297
Brain_Hippocampus	ASB5	4	177000000	177000000	1.1305	0.2583
CMC.BRAIN.RNASEQ_SPLICING	SUN2	22	39130718	39190161	-1.13037	0.2583
CMC.BRAIN.RNASEQ_SPLICING	MSRA	8	9910000	10300000	-1.13037	0.25832
Pituitary	LINC00174	7	65800000	65900000	-1.13036	0.25832
CMC.BRAIN.RNASEQ_SPLICING	ABHD12	20	25275378	25371618	-1.13034	0.258335
Adrenal_Gland	EIF2AK4	15	40200000	40300000	-1.13017	0.258404
NTR.BLOOD.RNAARR	TXNDC3	7	37900000	37900000	1.1302	0.25841
Pituitary	DAPL1	2	160000000	160000000	-1.13017	0.25841
Brain_Substantia_nigra	LIG3	17	33307513	33332083	1.1301	0.25842
Brain_Substantia_nigra	RP11-137H2.6	10	82200000	82200000	-1.13	0.2585
Brain_Cerebellum	HTATSF1P2	6	3020000	3020000	-1.12984	0.25854
CMC.BRAIN.RNASEQ_SPLICING	KTN1	14	56000000	56200000	1.12986	0.25854
Brain_Cerebellar_Hemisphere	USP35	11	77900000	77900000	1.12983	0.25855
Brain_Cortex	RP11-238K6.2	8	139000000	139000000	1.1298	0.2586
YFS.BLOOD.RNAARR	SREBF1	17	17713713	17740325	1.12969	0.258606
Brain_Frontal_Cortex_BA9	ADCK3	1	227000000	227000000	1.12968	0.25861
Brain_Spinal_cord_cervical_c-1	RP11-1017G21.5	14	102000000	102000000	1.1296	0.25863
Brain_Caudate_basal_ganglia	EMP1	12	13300000	13400000	-1.12962	0.25864
Liver	AP000350.5	22	24243619	24249255	1.1296	0.25864
Brain_Frontal_Cortex_BA9	LINC00343	13	106000000	106000000	1.1295	0.25867
Brain_Hippocampus	MCFD2	2	47100000	47200000	1.1295	0.25867
Brain_Cerebellum	ADRBK2	22	25960816	26125261	-1.1295	0.25868
Brain_Amygdala	C9orf156	9	101000000	101000000	1.1295	0.2587
Brain_Nucleus_accumbens_basal_ganglia	AC005013.5	7	29000000	29000000	-1.12948	0.2587
CMC.BRAIN.RNASEQ_SPLICING	WDR27	6	170000000	170000000	1.12944	0.25871
YFS.BLOOD.RNAARR	MYOF	10	95100000	95200000	-1.12941	0.25872
Brain_Cerebellar_Hemisphere	LUZP2	11	24500000	25100000	-1.1294	0.25873
Brain_Cerebellar_Hemisphere	TCF7L1	2	85400000	85500000	1.12931	0.258768
YFS.BLOOD.RNAARR	DENND3	8	142000000	142000000	1.1293	0.25877
Brain_Caudate_basal_ganglia	AC104651.1	2	113000000	113000000	-1.1293	0.25878
Adrenal_Gland	SLC6A2	16	55689516	55740104	1.1292	0.2588
Brain_Anterior_cingulate_cortex_BA24	ALG8	11	77800000	77900000	-1.12919	0.2588
Brain_Hypothalamus	C6orf211	6	152000000	152000000	1.12916	0.2588
Brain_Putamen_basal_ganglia	TAP2	6	32789610	32806557	1.1293	0.2588
Adrenal_Gland	MRPL48	11	73500000	73600000	-1.12912	0.25885
CMC.BRAIN.RNASEQ_SPLICING	FOXJ3	1	42600000	42800000	1.1291	0.25885
Brain_Amygdala	GALC	14	88300000	88500000	-1.129	0.25889
CMC.BRAIN.RNASEQ_SPLICING	EBAG9	8	111000000	111000000	1.12902	0.25889
Brain_Cerebellar_Hemisphere	RP11-724N1.1	10	105000000	105000000	-1.1291	0.2589
NTR.BLOOD.RNAARR	MYEF2	15	48400000	48500000	1.1291	0.2589
Brain_Spinal_cord_cervical_c-1	RP11-502I4.3	15	67800000	67800000	-1.1289	0.25892
Brain_Putamen_basal_ganglia	MST1L	1	17100000	17100000	1.1289	0.25893
Adrenal_Gland	MRS2	6	24400000	24400000	1.12878	0.259
Brain_Frontal_Cortex_BA9	PNRC2	1	24300000	24300000	-1.12874	0.25901
Brain_Hippocampus	AGAP4	10	46300000	46300000	1.1287	0.25901
Brain_Caudate_basal_ganglia	SLC22A3	6	161000000	161000000	-1.1287	0.25904
CMC.BRAIN.RNASEQ_SPLICING	ZNF280D	15	56900000	57200000	-1.12861	0.25906
Brain_Cerebellar_Hemisphere	C7orf25	7	42900000	43000000	1.1286	0.259072
Brain_Cerebellar_Hemisphere	THBS3	1	155000000	155000000	-1.12855	0.25909
CMC.BRAIN.RNASEQ_SPLICING	IFI27L1	14	94500000	94600000	-1.12855	0.25909
Brain_Anterior_cingulate_cortex_BA24	NDUFAF4	6	97300000	97300000	1.1285	0.2591
Brain_Anterior_cingulate_cortex_BA24	OSGIN2	8	90900000	90900000	-1.1286	0.2591
Brain_Cerebellum	SLC35A3	1	100000000	100000000	-1.12851	0.25911
CMC.BRAIN.RNASEQ_SPLICING	ZNF268	12	134000000	134000000	-1.1285	0.25911
NTR.BLOOD.RNAARR	CTBP1	4	1210000	1240000	-1.1283	0.25918
Adrenal_Gland	FGD4	12	32600000	32800000	1.12823	0.2592
Brain_Anterior_cingulate_cortex_BA24	INO80B	2	74700000	74700000	1.1283	0.2592
Brain_Anterior_cingulate_cortex_BA24	MST1	3	49700000	49700000	-1.12826	0.2592
Brain_Cerebellum	CDH2	18	25530930	25757410	1.12819	0.2592
Brain_Cortex	HLA-K	6	29894955	29897009	1.12817	0.2592
CMC.BRAIN.RNASEQ_SPLICING	OCIAD1	4	48800000	48900000	-1.12836	0.2592
Pituitary	COG7	16	23399814	23457282	1.12829	0.2592
Brain_Anterior_cingulate_cortex_BA24	C6orf3	6	112000000	112000000	1.1282	0.25922
Pituitary	ARHGAP1	11	46700000	46700000	1.1281	0.25928
Brain_Cerebellum	CRYGS	3	186000000	186000000	1.1281	0.25929
Brain_Cortex	SYT9	11	7260000	7490000	1.12808	0.25929
Adrenal_Gland	RP11-513M16.8	9	19400000	19400000	-1.128	0.2593
Brain_Cortex	OSER1-AS1	20	42839600	42854667	-1.128	0.25932
Pituitary	KCTD21-AS1	11	77900000	77900000	1.1279	0.25936
YFS.BLOOD.RNAARR	MKNK1	1	47000000	47100000	-1.12784	0.25939
Brain_Amygdala	FAM182B	20	25744102	25848861	-1.1277	0.2594
Brain_Cerebellum	RP11-495K9.6	12	132000000	132000000	1.12781	0.2594
YFS.BLOOD.RNAARR	BCKDHB	6	80800000	81100000	-1.12782	0.2594
CMC.BRAIN.RNASEQ	STXBP6	14	25300000	25500000	1.1278	0.25942
Brain_Cortex	COPS3	17	17150141	17184607	1.12767	0.25946
Brain_Spinal_cord_cervical_c-1	LOC100421166	17	67090430	67091640	1.12766	0.25946
Brain_Anterior_cingulate_cortex_BA24	MICAL1	6	110000000	110000000	1.1276	0.25948
Brain_Putamen_basal_ganglia	AC034220.3	5	132000000	132000000	1.12754	0.2595
CMC.BRAIN.RNASEQ_SPLICING	ZNF772	19	57980953	57988938	-1.1276	0.2595
NTR.BLOOD.RNAARR	ATP2A2	12	111000000	111000000	1.1275	0.2595
Brain_Hippocampus	SDHDP6	1	25600000	25600000	1.12756	0.25951
Brain_Cerebellum	ARHGEF19	1	16500000	16500000	-1.12752	0.25952
Brain_Frontal_Cortex_BA9	RRH	4	111000000	111000000	-1.12748	0.25954
Brain_Cerebellum	CTD-2054N24.2	15	100000000	100000000	-1.12738	0.25958
CMC.BRAIN.RNASEQ_SPLICING	AMACR	5	34000000	34000000	1.12738	0.25958
Brain_Cerebellum	RP11-106M3.3	15	72600000	72600000	1.12732	0.25961
CMC.BRAIN.RNASEQ	ZNF568	19	37407230	37488834	-1.12728	0.25963
CMC.BRAIN.RNASEQ_SPLICING	MYSM1	1	59100000	59200000	-1.12727	0.25963
Brain_Cortex	C1QTNF9	13	24900000	24900000	-1.1271	0.25968
Brain_Anterior_cingulate_cortex_BA24	AC034220.3	5	132000000	132000000	1.1272	0.2597
Brain_Nucleus_accumbens_basal_ganglia	RP11-17A4.2	8	57400000	57500000	-1.1271	0.2597
Brain_Putamen_basal_ganglia	RP11-508N22.13	10	38400000	38400000	-1.127	0.2597
Brain_Nucleus_accumbens_basal_ganglia	NIF3L1	2	202000000	202000000	-1.12702	0.25973
Brain_Cerebellum	ZFAT	8	135000000	136000000	-1.12699	0.25975
Brain_Cortex	KLRC1	12	10600000	10600000	1.12693	0.25977
Brain_Cerebellum	RMDN2	2	38200000	38300000	1.12692	0.259775
Brain_Caudate_basal_ganglia	MED31	17	6547862	6554954	1.12692	0.259778
Brain_Anterior_cingulate_cortex_BA24	RP4-669P10.19	22	42528610	42529005	-1.1269	0.25979
Brain_Hypothalamus	RP11-303E16.3	16	81050397	81069364	1.12694	0.2598
CMC.BRAIN.RNASEQ	LOC441454	9	99700000	99700000	1.127	0.2598
CMC.BRAIN.RNASEQ_SPLICING	MRPL3	3	131000000	131000000	-1.12672	0.25986
YFS.BLOOD.RNAARR	CWF19L2	11	107000000	107000000	-1.12659	0.2599
Brain_Frontal_Cortex_BA9	SNHG17	20	37049235	37063996	1.1266	0.25991
Brain_Hippocampus	SERPINI1	3	167000000	168000000	-1.1265	0.25996
Adrenal_Gland	ITGB3BP	1	63900000	64000000	1.12644	0.25998
Brain_Anterior_cingulate_cortex_BA24	ZNF501	3	44800000	44800000	1.12645	0.26
Brain_Caudate_basal_ganglia	LINC00475	9	94900000	94900000	1.12628	0.26
Brain_Substantia_nigra	MXD3	5	177000000	177000000	1.1272	0.26
Liver	RP11-108P20.1	18	56419380	56421709	-1.12643	0.26
YFS.BLOOD.RNAARR	NMNAT3	3	139000000	139000000	1.12626	0.26006
Brain_Cerebellum	RAC1	7	6410000	6440000	-1.12624	0.26007
Brain_Hippocampus	FTCDNL1	2	201000000	201000000	1.1262	0.26007
Pituitary	LY75	2	161000000	161000000	-1.12622	0.26007
Brain_Cortex	C7orf25	7	42900000	43000000	1.12618	0.26009
Brain_Anterior_cingulate_cortex_BA24	RNF123	3	49700000	49800000	-1.12624	0.2601
CMC.BRAIN.RNASEQ_SPLICING	SEMA4D	9	92000000	92100000	1.1262	0.2601
YFS.BLOOD.RNAARR	NUCB2	11	17200000	17400000	-1.12621	0.2601
Brain_Cerebellum	RP11-572M11.3	3	113000000	113000000	1.1261	0.26012
Brain_Cortex	PABPC1P4	12	64200000	64200000	1.12599	0.26017
Brain_Cortex	ARHGAP1	11	46700000	46700000	1.12595	0.26019
Brain_Nucleus_accumbens_basal_ganglia	TEX9	15	56500000	56700000	1.12586	0.2602
Brain_Frontal_Cortex_BA9	ODF1	8	104000000	104000000	1.1259	0.26022
Brain_Hypothalamus	CENPJ	13	25500000	25500000	-1.1259	0.26023
Adrenal_Gland	CELA2A	1	15800000	15800000	-1.12582	0.26024
Brain_Nucleus_accumbens_basal_ganglia	KIF6	6	39300000	39700000	1.13	0.2603
Brain_Amygdala	AMIGO1	1	110000000	110000000	1.1255	0.26038
Brain_Hypothalamus	MYOM1	18	3066805	3220106	1.1255	0.2604
Brain_Nucleus_accumbens_basal_ganglia	MGRN1	16	4666494	4740975	-1.1254	0.2604
Brain_Nucleus_accumbens_basal_ganglia	AC115522.3	19	44298461	44299810	-1.12551	0.2604
YFS.BLOOD.RNAARR	HDDC3	15	91500000	91500000	1.12555	0.2604
Adrenal_Gland	DHFRL1	3	93800000	93800000	-1.1254	0.26044
CMC.BRAIN.RNASEQ	ATP7B	13	52500000	52600000	-1.1253	0.26046
Brain_Frontal_Cortex_BA9	PTGR1	9	114000000	114000000	-1.12529	0.260465
YFS.BLOOD.RNAARR	STK10	5	171000000	172000000	1.12526	0.26048
CMC.BRAIN.RNASEQ_SPLICING	FRS2	12	69900000	70000000	1.12524	0.26049
Brain_Spinal_cord_cervical_c-1	ERCC3	2	128000000	128000000	1.1252	0.2605
CMC.BRAIN.RNASEQ_SPLICING	C11orf49	11	47000000	47200000	-1.12521	0.2605
Brain_Anterior_cingulate_cortex_BA24	ZAP70	2	98300000	98400000	-1.1252	0.26051
Brain_Nucleus_accumbens_basal_ganglia	MTHFD1	14	64900000	64900000	1.12518	0.26051
Brain_Frontal_Cortex_BA9	RP5-944M2.3	12	127000000	127000000	1.1251	0.26056
CMC.BRAIN.RNASEQ_SPLICING	ENC1	5	73900000	73900000	-1.12507	0.26056
CMC.BRAIN.RNASEQ	CPNE8	12	39000000	39300000	-1.125	0.26058
CMC.BRAIN.RNASEQ	ASB13	10	5680000	5710000	-1.125	0.26059
Brain_Nucleus_accumbens_basal_ganglia	RP11-313J2.1	10	42800000	42900000	1.125	0.2606
Brain_Putamen_basal_ganglia	PRKRA	2	179000000	179000000	1.12506	0.2606
CMC.BRAIN.RNASEQ_SPLICING	DCAKD	17	43100705	43138473	-1.12496	0.2606
NTR.BLOOD.RNAARR	RGS10	10	121000000	121000000	-1.12493	0.2606
NTR.BLOOD.RNAARR	CYP4F12	19	15783885	15807984	1.125	0.2606
YFS.BLOOD.RNAARR	TTLL5	14	76100000	76400000	1.12479	0.26068
Liver	RP11-757G1.6	11	68600000	68600000	-1.12475	0.2607
NTR.BLOOD.RNAARR	CDC14A	1	101000000	101000000	-1.1247	0.2607
Pituitary	EFHB	3	19900000	20000000	1.1247	0.26073
Brain_Spinal_cord_cervical_c-1	UGDH-AS1	4	39500000	39600000	-1.1246	0.26077
Brain_Cerebellar_Hemisphere	LINC00299	2	8150000	8520000	1.12451	0.260797
Brain_Putamen_basal_ganglia	RP11-91J19.4	8	424000	428000	1.12443	0.2608
Pituitary	ELOVL7	5	60000000	60100000	-1.1245	0.260802
Brain_Cortex	RP11-747H7.3	14	92200000	92200000	-1.1244	0.260851
Brain_Cerebellum	WDR11	10	123000000	123000000	-1.12435	0.26087
Brain_Caudate_basal_ganglia	VTN	17	26691290	26700110	-1.12431	0.260883
YFS.BLOOD.RNAARR	FAM160A2	11	6230000	6260000	1.12428	0.2609
Brain_Cerebellum	RP11-365O16.6	1	224000000	224000000	1.1242	0.26093
NTR.BLOOD.RNAARR	TTC15	2	3460000	3480000	1.1242	0.26093
CMC.BRAIN.RNASEQ	GHR	5	42400000	42700000	1.12409	0.260974
Brain_Caudate_basal_ganglia	CCBL2	1	89400000	89500000	1.12406	0.26099
Brain_Hippocampus	CBL	11	119000000	119000000	1.1241	0.26099
YFS.BLOOD.RNAARR	TFAM	10	60100000	60200000	1.12404	0.26099
Adrenal_Gland	PTPN13	4	87500000	87700000	-1.12403	0.261
Adrenal_Gland	RP11-692N5.1	18	9615262	9619361	1.1241	0.261
Brain_Substantia_nigra	BTN3A2	6	26365387	26378546	-1.12401	0.261
Liver	SRP14-AS1	15	40300000	40400000	-1.1241	0.261
Liver	ARHGEF19	1	16500000	16500000	-1.12395	0.26103
CMC.BRAIN.RNASEQ	IMMP2L	7	110000000	111000000	1.12392	0.26105
Brain_Frontal_Cortex_BA9	SRA1	5	140000000	140000000	-1.12384	0.26108
Brain_Anterior_cingulate_cortex_BA24	RP11-643M14.1	15	62400000	62400000	1.12384	0.261081
Brain_Amygdala	TMEM159	16	21169698	21191937	1.12389	0.2611
Brain_Frontal_Cortex_BA9	CWF19L1	10	102000000	102000000	1.1238	0.2611
CMC.BRAIN.RNASEQ_SPLICING	TRIM13	13	50600000	50600000	-1.12376	0.26111
Brain_Cortex	LINC00933	15	85100000	85100000	-1.1237	0.26114
Brain_Hypothalamus	OR2A1-AS1	7	144000000	144000000	1.12371	0.26114
Brain_Frontal_Cortex_BA9	BIN3	8	22500000	22500000	-1.1237	0.26115
Brain_Hippocampus	LYZ	12	69700000	69700000	-1.1237	0.2612
CMC.BRAIN.RNASEQ	CD164	6	110000000	110000000	1.12353	0.26121
CMC.BRAIN.RNASEQ	CCDC65	12	49300000	49300000	-1.1234	0.26125
Brain_Cerebellum	C1orf27	1	186000000	186000000	-1.12335	0.26129
Brain_Substantia_nigra	RP11-585P4.5	12	75900000	75900000	1.1233	0.2613
Brain_Amygdala	RP1-199J3.5	6	100000000	100000000	1.1233	0.261319
Brain_Anterior_cingulate_cortex_BA24	KHDC1L	6	73900000	73900000	-1.1233	0.26132
Pituitary	ASB5	4	177000000	177000000	1.12319	0.26136
Brain_Anterior_cingulate_cortex_BA24	RP11-10L7.1	4	89200000	89300000	1.1231	0.2614
Brain_Substantia_nigra	TNXA	6	31976391	31980249	-1.12301	0.2614
Brain_Cortex	DLEU2L	1	64000000	64000000	-1.12298	0.261448
Brain_Substantia_nigra	RP11-981G7.2	8	10300000	10300000	-1.1229	0.2615
CMC.BRAIN.RNASEQ	NCAPG2	7	158000000	158000000	-1.12285	0.2615
NTR.BLOOD.RNAARR	KRT1	12	53100000	53100000	1.1229	0.2615
Pituitary	LPIN1	2	11800000	12000000	-1.12285	0.2615
Pituitary	GPR180	13	95300000	95300000	1.1229	0.2615
CMC.BRAIN.RNASEQ_SPLICING	SNHG5	6	86400000	86400000	1.12277	0.26154
Brain_Putamen_basal_ganglia	ZCCHC11	1	52900000	53000000	1.1227	0.26155
Brain_Caudate_basal_ganglia	ITGB3BP	1	63900000	64000000	1.12269	0.26157
Liver	SLC26A6	3	48700000	48700000	1.12269	0.26157
Brain_Spinal_cord_cervical_c-1	OR7A5	19	14911343	14946188	-1.1227	0.26158
Brain_Hypothalamus	TMEM129	4	1720000	1720000	1.1227	0.2616
Brain_Hypothalamus	KCTD21-AS1	11	77900000	77900000	1.1226	0.2616
Brain_Nucleus_accumbens_basal_ganglia	TDRD6	6	46700000	46700000	-1.12	0.2616
Brain_Cerebellum	HDLBP	2	242000000	242000000	-1.12257	0.26162
Brain_Cortex	DHX36	3	154000000	154000000	-1.12255	0.26163
Brain_Anterior_cingulate_cortex_BA24	MON1B	16	77224732	77236302	1.1223	0.2617
CMC.BRAIN.RNASEQ	RFTN1	3	16400000	16600000	1.12239	0.2617
CMC.BRAIN.RNASEQ	PYGM	11	64500000	64500000	-1.12231	0.26173
YFS.BLOOD.RNAARR	PDIA6	2	10900000	11000000	1.12227	0.26175
Brain_Spinal_cord_cervical_c-1	GABPB1-AS1	15	50600000	50700000	1.1222	0.26178
Brain_Cerebellar_Hemisphere	ZDHHC24	11	66300000	66300000	-1.12217	0.26179
Brain_Amygdala	KIAA1109	4	123000000	123000000	-1.1222	0.2618
Brain_Caudate_basal_ganglia	AP000350.4	22	24236770	24241117	1.1221	0.2618
Brain_Cortex	IFIT3	10	91100000	91100000	-1.12214	0.2618
Pituitary	ARPC5L	9	128000000	128000000	1.1221	0.261824
Brain_Caudate_basal_ganglia	SUPV3L1	10	70900000	71000000	-1.12206	0.26184
Brain_Spinal_cord_cervical_c-1	WDR86-AS1	7	151000000	151000000	-1.122	0.26184
Brain_Substantia_nigra	ZCCHC11	1	52900000	53000000	1.1221	0.26184
Brain_Spinal_cord_cervical_c-1	CALN1	7	71200000	71900000	-1.122	0.26185
Pituitary	WARS2	1	120000000	120000000	-1.12194	0.261888
Brain_Substantia_nigra	RP1-223B1.1	6	3590000	3620000	1.122	0.2619
Brain_Anterior_cingulate_cortex_BA24	KIF25-AS1	6	168000000	168000000	-1.1219	0.26191
NTR.BLOOD.RNAARR	FCER1G	1	161000000	161000000	-1.1219	0.26191
Brain_Cerebellar_Hemisphere	CYP1A1	15	75000000	75000000	-1.1219	0.26192
Brain_Cortex	RP11-766N7.3	12	65300000	65400000	1.12186	0.26192
CMC.BRAIN.RNASEQ_SPLICING	FAM49B	8	131000000	131000000	1.12181	0.26194
CMC.BRAIN.RNASEQ	GMPPB	3	49800000	49800000	-1.12176	0.26196
Brain_Frontal_Cortex_BA9	POMT2	14	77700000	77800000	1.1217	0.261976
Brain_Cerebellar_Hemisphere	METTL21EP	13	104000000	104000000	-1.12172	0.26198
Adrenal_Gland	MGME1	20	17949624	17971765	1.1206	0.262
Brain_Cerebellar_Hemisphere	RP11-385F7.1	6	47400000	47400000	1.12152	0.262
Brain_Nucleus_accumbens_basal_ganglia	BX322557.10	21	46707967	46711653	-1.1216	0.262
CMC.BRAIN.RNASEQ	ANXA3	4	79500000	79500000	-1.12167	0.262
NTR.BLOOD.RNAARR	C6orf201	6	4080000	4130000	1.12083	0.262
NTR.BLOOD.RNAARR	ETV7	6	36300000	36400000	1.12265	0.262
Adrenal_Gland	TTLL5	14	76100000	76400000	1.1215	0.262066
Brain_Cerebellum	FILIP1	6	76000000	76200000	1.12152	0.26207
CMC.BRAIN.RNASEQ	AMDHD1	12	96300000	96400000	1.1215	0.26209
NTR.BLOOD.RNAARR	CDA	1	20900000	20900000	1.1215	0.26209
Adrenal_Gland	CTB-36H16.2	5	122000000	122000000	1.12145	0.2621
Brain_Cerebellar_Hemisphere	SLC15A2	3	122000000	122000000	1.12155	0.2621
Liver	FTCDNL1	2	201000000	201000000	1.12153	0.2621
Brain_Cerebellum	MGAT4B	5	179000000	179000000	1.12141	0.26211
Pituitary	APAF1	12	99000000	99100000	-1.12139	0.26212
Brain_Cerebellar_Hemisphere	CTB-113D17.1	7	29000000	29100000	-1.1214	0.262138
Brain_Hypothalamus	SMDT1	22	42475695	42480288	-1.1213	0.26217
Brain_Cerebellum	TOR2A	9	130000000	130000000	1.12123	0.26219
Liver	ITGB3BP	1	63900000	64000000	1.12124	0.26219
CMC.BRAIN.RNASEQ	MPDZ	9	13100000	13300000	-1.1212	0.2622
Brain_Nucleus_accumbens_basal_ganglia	RP11-467H10.1	7	76700000	76700000	-1.12116	0.26222
Adrenal_Gland	STAG3L4	7	66800000	66800000	-1.12104	0.26227
Brain_Cerebellar_Hemisphere	ALDH6A1	14	74500000	74600000	1.12102	0.26228
Pituitary	PHF14	7	11000000	11200000	-1.12103	0.26228
Brain_Cortex	CLCNKA	1	16300000	16400000	-1.121	0.262288
Adrenal_Gland	ZNF493	19	21579921	21610375	1.12089	0.2623
CMC.BRAIN.RNASEQ_SPLICING	SH3YL1	2	218000	265000	1.12104	0.2623
CMC.BRAIN.RNASEQ_SPLICING	PPM1B	2	44400000	44500000	1.12107	0.2623
Brain_Putamen_basal_ganglia	ZNF670	1	247000000	247000000	-1.1209	0.26233
Brain_Frontal_Cortex_BA9	RAB6C	2	131000000	131000000	-1.1209	0.26234
Brain_Putamen_basal_ganglia	RP5-994D16.9	1	43200000	43200000	-1.1208	0.26237
YFS.BLOOD.RNAARR	BARD1	2	216000000	216000000	1.12081	0.26237
Brain_Anterior_cingulate_cortex_BA24	ERICH1	8	565000	688000	1.1207	0.2624
CMC.BRAIN.RNASEQ	DDX31	9	135000000	136000000	-1.1206	0.2624
Liver	HLA-F	6	29690552	29706305	-1.1208	0.2624
Brain_Frontal_Cortex_BA9	AP000350.5	22	24243619	24249255	1.1207	0.26241
Brain_Putamen_basal_ganglia	TRPM2	21	45770046	45862964	-1.12056	0.26248
Brain_Cortex	SPPL2A	15	51000000	51100000	1.12049	0.2625
Brain_Cortex	N6AMT1	21	30244513	30257693	-1.1205	0.2625
NTR.BLOOD.RNAARR	C7orf34	7	143000000	143000000	-1.1203	0.26258
Brain_Nucleus_accumbens_basal_ganglia	FAM66A	8	12200000	12300000	1.1203	0.26259
CMC.BRAIN.RNASEQ_SPLICING	CBR4	4	170000000	170000000	1.12024	0.2626
Pituitary	TTC9C	11	62500000	62500000	1.1202	0.26263
Brain_Caudate_basal_ganglia	PRR5	22	45064593	45133561	1.1202	0.26264
Brain_Putamen_basal_ganglia	NKAIN1	1	31700000	31700000	1.1202	0.26264
Brain_Frontal_Cortex_BA9	RP11-600F24.7	14	104000000	104000000	1.1201	0.262662
Brain_Hippocampus	HIBADH	7	27600000	27700000	1.1201	0.26267
Pituitary	FTSJ2	7	2270000	2280000	-1.1201	0.26267
CMC.BRAIN.RNASEQ_SPLICING	DAB1	1	57500000	59000000	1.12007	0.26268
Adrenal_Gland	RP11-611O2.2	12	69200000	69200000	1.11994	0.2627
Brain_Amygdala	CTSO	4	157000000	157000000	-1.1201	0.2627
Brain_Nucleus_accumbens_basal_ganglia	NUDT9	4	88300000	88400000	1.12	0.26271
Brain_Cerebellar_Hemisphere	RPS6KL1	14	75400000	75400000	1.11991	0.262753
CMC.BRAIN.RNASEQ_SPLICING	CERS5	12	50500000	50600000	1.11988	0.26276
Brain_Cerebellum	TRIM59	3	160000000	160000000	-1.1199	0.26277
Adrenal_Gland	TMEM30A	6	76000000	76000000	1.11973	0.2628
Brain_Cortex	PDLIM2	8	22400000	22500000	1.1197	0.2628
Brain_Hypothalamus	RP11-419C5.2	16	70010291	70016448	-1.11972	0.2628
Pituitary	PCDHB2	5	140000000	140000000	1.11977	0.26281
Brain_Nucleus_accumbens_basal_ganglia	KCNK4	11	64100000	64100000	-1.1197	0.26286
CMC.BRAIN.RNASEQ_SPLICING	PCDHA13	5	140000000	140000000	1.11967	0.26286
Brain_Cerebellum	SYPL2	1	110000000	110000000	1.11957	0.2629
Brain_Hippocampus	SNHG17	20	37049235	37063996	1.11949	0.2629
CMC.BRAIN.RNASEQ_SPLICING	SMARCAD1	4	95100000	95200000	-1.11949	0.2629
Brain_Cortex	LANCL1	2	211000000	211000000	1.1195	0.26291
Brain_Anterior_cingulate_cortex_BA24	HRCT1	9	35900000	35900000	1.11944	0.26295
Brain_Cerebellar_Hemisphere	MRGPRD	11	68700000	68700000	-1.11938	0.26298
Brain_Cerebellar_Hemisphere	DDO	6	111000000	111000000	1.11858	0.263
Brain_Cerebellar_Hemisphere	SNHG5	6	86400000	86400000	-1.11995	0.263
Brain_Cerebellar_Hemisphere	PRUNE2	9	79200000	79500000	1.1191	0.263
Brain_Cortex	NUDT7	16	77756411	77776157	-1.11934	0.263
Brain_Putamen_basal_ganglia	TRIP4	15	64700000	64700000	1.1194	0.263
CMC.BRAIN.RNASEQ	MFSD6	2	191000000	191000000	-1.11996	0.263
NTR.BLOOD.RNAARR	DYNLT1	6	159000000	159000000	1.11871	0.263
Brain_Cerebellar_Hemisphere	RP11-332H14.2	2	106000000	106000000	1.11929	0.263014
Brain_Spinal_cord_cervical_c-1	RP11-814H16.2	4	42000000	42000000	1.1192	0.26307
Brain_Substantia_nigra	ITGB3BP	1	63900000	64000000	1.1192	0.26307
YFS.BLOOD.RNAARR	TMEM30A	6	76000000	76000000	1.11912	0.26309
Adrenal_Gland	ZNF608	5	124000000	124000000	1.11908	0.2631
Brain_Anterior_cingulate_cortex_BA24	FAT4	4	126000000	126000000	1.119	0.2631
Brain_Frontal_Cortex_BA9	EARS2	16	23533335	23568391	1.119	0.2631
Brain_Putamen_basal_ganglia	HSD17B12	11	43600000	43900000	1.11917	0.2631
Brain_Cerebellar_Hemisphere	PEBP4	8	22600000	22800000	-1.11897	0.26315
Adrenal_Gland	PLEKHM1	17	43513266	43568115	1.11888	0.26319
CMC.BRAIN.RNASEQ_SPLICING	DCAF6	1	168000000	168000000	1.11881	0.26322
Brain_Cerebellum	RAB6C	2	131000000	131000000	-1.11878	0.263233
Brain_Cerebellar_Hemisphere	SMEK2	2	55800000	55800000	-1.11871	0.263262
Brain_Spinal_cord_cervical_c-1	FAM229B	6	112000000	112000000	-1.11868	0.26328
Brain_Caudate_basal_ganglia	DFNB31	9	117000000	117000000	1.11851	0.2633
Brain_Cerebellar_Hemisphere	FLVCR1-AS1	1	213000000	213000000	1.11861	0.2633
CMC.BRAIN.RNASEQ_SPLICING	NIPAL2	8	99200000	99300000	1.11862	0.2633
YFS.BLOOD.RNAARR	CD82	11	44600000	44600000	1.11867	0.2633
Brain_Cerebellum	CEP70	3	138000000	138000000	1.1186	0.26331
Brain_Frontal_Cortex_BA9	RP11-634H22.1	7	139000000	139000000	1.11853	0.26334
Pituitary	PSMC5	17	61905032	61909379	1.11854	0.26334
Brain_Hippocampus	DDX59	1	201000000	201000000	-1.11847	0.26337
Brain_Amygdala	ZCCHC11	1	52900000	53000000	1.1184	0.26338
Brain_Hypothalamus	ZNF571-AS1	19	38040435	38078249	1.1184	0.26341
NTR.BLOOD.RNAARR	SH3YL1	2	218000	265000	1.1183	0.26342
Brain_Cerebellar_Hemisphere	RBM26-AS1	13	80000000	80000000	1.11823	0.26347
Brain_Amygdala	RPAP1	15	41800000	41800000	-1.1183	0.2635
Brain_Cerebellar_Hemisphere	SYNPR	3	63200000	63600000	-1.11817	0.2635
Brain_Cortex	PNRC2	1	24300000	24300000	-1.11804	0.263548
Brain_Cerebellum	FBXO34	14	55700000	55800000	-1.118	0.263567
CMC.BRAIN.RNASEQ	KAT8	16	31128984	31142714	1.118	0.26357
CMC.BRAIN.RNASEQ_SPLICING	MLIP	6	53900000	54100000	1.118	0.26357
Adrenal_Gland	PDZD8	10	119000000	119000000	-1.11795	0.26359
Brain_Cerebellum	SLC39A13	11	47400000	47400000	1.11795	0.26359
Brain_Caudate_basal_ganglia	HLA-DRB5	6	32485120	32498064	-1.1179	0.2636
CMC.BRAIN.RNASEQ_SPLICING	NFE2L2	2	178000000	178000000	-1.11792	0.2636
CMC.BRAIN.RNASEQ_SPLICING	GRAMD1B	11	123000000	123000000	1.11773	0.26368
CMC.BRAIN.RNASEQ_SPLICING	TBC1D5	3	17200000	17800000	-1.11762	0.26373
Pituitary	ZNF839	14	103000000	103000000	-1.1176	0.26374
Adrenal_Gland	CDC42SE2	5	131000000	131000000	1.11749	0.26378
YFS.BLOOD.RNAARR	GRHPR	9	37400000	37400000	1.11738	0.2638
CMC.BRAIN.RNASEQ_SPLICING	TDRD7	9	100000000	100000000	1.1174	0.26383
Brain_Amygdala	TMEM216	11	61200000	61200000	-1.11723	0.2639
Brain_Anterior_cingulate_cortex_BA24	C4A	6	31949801	31970458	1.1172	0.2639
Brain_Cerebellum	AC012309.5	19	37742814	37756437	-1.11712	0.2639
CMC.BRAIN.RNASEQ_SPLICING	ZNF302	19	35168566	35177302	-1.1172	0.2639
Pituitary	RP11-1C8.5	8	104000000	104000000	-1.11716	0.2639
CMC.BRAIN.RNASEQ	ARHGEF19	1	16500000	16500000	-1.11719	0.26391
CMC.BRAIN.RNASEQ_SPLICING	SIPA1L1	14	72000000	72200000	1.11711	0.26395
Brain_Hypothalamus	AP000351.8	22	24350068	24352081	1.1171	0.26396
Brain_Frontal_Cortex_BA9	ARMC1	8	66500000	66500000	-1.117	0.26397
CMC.BRAIN.RNASEQ_SPLICING	ELOVL7	5	60000000	60100000	1.11705	0.26397
CMC.BRAIN.RNASEQ_SPLICING	PRPF18	10	13600000	13700000	-1.117	0.26399
CMC.BRAIN.RNASEQ_SPLICING	PRPF18	10	13600000	13700000	1.117	0.26399
CMC.BRAIN.RNASEQ_SPLICING	MRPS31	13	41300000	41300000	-1.117	0.26399
CMC.BRAIN.RNASEQ	RAB6C	2	131000000	131000000	-1.11701	0.264
Brain_Nucleus_accumbens_basal_ganglia	THAP5	7	108000000	108000000	-1.11697	0.26401
Brain_Cortex	TIMM10	11	57300000	57300000	-1.11694	0.26402
Brain_Amygdala	INVS	9	103000000	103000000	-1.1167	0.2641
Brain_Cerebellar_Hemisphere	C12orf60	12	15000000	15100000	1.1167	0.2641
Brain_Frontal_Cortex_BA9	MCCC1	3	183000000	183000000	-1.11673	0.2641
Brain_Frontal_Cortex_BA9	ZDHHC3	3	45000000	45000000	-1.11682	0.2641
Brain_Putamen_basal_ganglia	RP11-762H8.2	15	78600000	78600000	-1.1167	0.2641
NTR.BLOOD.RNAARR	TTC9	14	71100000	71100000	-1.11685	0.2641
Liver	C7orf73	7	135000000	135000000	1.11669	0.26413
Brain_Cortex	LIPT1	2	99800000	99800000	-1.1166	0.26416
CMC.BRAIN.RNASEQ_SPLICING	DLG1	3	197000000	197000000	1.11653	0.2642
Brain_Amygdala	C2orf43	2	20900000	21000000	1.1165	0.26421
Brain_Frontal_Cortex_BA9	AC103965.1	15	84900000	84900000	1.11645	0.26423
Adrenal_Gland	ACOX2	3	58500000	58500000	1.1164	0.26426
Adrenal_Gland	DNAJC15	13	43600000	43700000	1.11635	0.2643
Brain_Putamen_basal_ganglia	GUF1	4	44700000	44700000	1.1162	0.2643
Brain_Spinal_cord_cervical_c-1	PIK3R4	3	130000000	130000000	-1.11634	0.2643
YFS.BLOOD.RNAARR	FOXRED2	22	36883237	36903148	1.1164	0.2643
Brain_Putamen_basal_ganglia	PPFIA4	1	203000000	203000000	1.1162	0.26432
Brain_Cortex	VN1R20P	3	14000000	14000000	-1.1162	0.26434
Brain_Caudate_basal_ganglia	RP11-795F19.5	18	77840060	77840399	1.1161	0.2644
Brain_Cerebellum	VSTM2B	19	30017406	30055386	-1.11604	0.2644
Brain_Nucleus_accumbens_basal_ganglia	KAT8	16	31127075	31142714	1.1161	0.2644
Brain_Nucleus_accumbens_basal_ganglia	ZNF155	19	44472014	44501047	-1.11595	0.2644
Brain_Cerebellum	RP11-1293J14.1	2	3500000	3500000	1.11589	0.264467
Brain_Frontal_Cortex_BA9	TIGD6	5	149000000	149000000	1.11589	0.26447
Brain_Cerebellar_Hemisphere	RARS	5	168000000	168000000	1.1159	0.26448
Brain_Cerebellum	HAPLN3	15	89400000	89400000	1.11587	0.26448
Brain_Spinal_cord_cervical_c-1	RP11-165F24.3	9	454000	492000	1.1158	0.2645
CMC.BRAIN.RNASEQ_SPLICING	HDAC5	17	42154120	42201014	-1.11585	0.2645
Pituitary	CTD-2228K2.7	5	473000	481000	1.11581	0.264502
CMC.BRAIN.RNASEQ_SPLICING	TMEM176B	7	150000000	150000000	1.11579	0.26451
Brain_Cerebellum	PARP14	3	122000000	122000000	-1.1158	0.26452
Brain_Caudate_basal_ganglia	EARS2	16	23533335	23568391	1.11567	0.26456
YFS.BLOOD.RNAARR	TMEM69	1	46200000	46200000	-1.11565	0.26457
Brain_Anterior_cingulate_cortex_BA24	GFRA1	10	118000000	118000000	1.11562	0.26458
CMC.BRAIN.RNASEQ_SPLICING	SCAMP3	1	155000000	155000000	-1.11554	0.26462
Brain_Cortex	LUZP1	1	23400000	23500000	1.1155	0.264638
Pituitary	AC009299.3	2	162000000	162000000	1.1154	0.26468
Pituitary	EDEM3	1	185000000	185000000	-1.11538	0.264686
NTR.BLOOD.RNAARR	LCP2	5	170000000	170000000	1.1153	0.26472
Brain_Putamen_basal_ganglia	KLHL24	3	183000000	183000000	-1.11515	0.26478
Brain_Substantia_nigra	RP11-666A20.3	3	126000000	126000000	1.1152	0.2648
CMC.BRAIN.RNASEQ	FAM69A	1	93300000	93400000	1.11512	0.2648
Brain_Caudate_basal_ganglia	CLTCL1	22	19166986	19279239	-1.1151	0.26481
Brain_Cortex	CDC42SE2	5	131000000	131000000	1.11503	0.26484
Liver	CEP57	11	95500000	95600000	1.11503	0.26484
Brain_Cerebellar_Hemisphere	AC068282.3	2	128000000	128000000	1.11491	0.264889
Brain_Substantia_nigra	AP006216.11	11	117000000	117000000	-1.11491	0.26489
Brain_Hypothalamus	MXD3	5	177000000	177000000	1.1148	0.2649
Brain_Frontal_Cortex_BA9	RP11-384K6.6	4	120000000	120000000	-1.11482	0.26493
Brain_Cerebellar_Hemisphere	CTSK	1	151000000	151000000	-1.1148	0.26494
YFS.BLOOD.RNAARR	TMEM170B	6	11500000	11600000	-1.11472	0.26497
Brain_Cortex	DTD1	20	18568537	18744561	-1.11468	0.26499
Brain_Cerebellar_Hemisphere	RP11-213G2.2	9	88400000	88400000	1.1154	0.265
Brain_Cerebellum	TPGS2	18	34360019	34409068	-1.11455	0.265
Brain_Hypothalamus	HLA-DRB6	6	32520490	32527799	1.1147	0.265
Brain_Anterior_cingulate_cortex_BA24	CNOT6L	4	78600000	78700000	1.1144	0.2651
Brain_Nucleus_accumbens_basal_ganglia	GCSH	16	81115566	81130008	1.1145	0.2651
Brain_Cerebellar_Hemisphere	ITPK1	14	93400000	93600000	1.11438	0.265118
CMC.BRAIN.RNASEQ	EGFR	7	55100000	55300000	-1.11437	0.26512
Liver	RP11-768F21.1	12	120000000	120000000	1.1144	0.26512
Brain_Caudate_basal_ganglia	SLC25A27	6	46600000	46600000	1.1143	0.26515
Brain_Substantia_nigra	RAG1	11	36500000	36600000	1.11431	0.26515
Brain_Caudate_basal_ganglia	AC092839.1	2	54800000	54800000	-1.1142	0.26518
CMC.BRAIN.RNASEQ_SPLICING	LRFN5	14	42100000	42400000	1.11421	0.26519
CMC.BRAIN.RNASEQ	WDR78	1	67300000	67400000	1.11413	0.26522
YFS.BLOOD.RNAARR	BAG3	10	121000000	121000000	-1.11406	0.26525
CMC.BRAIN.RNASEQ	VHL	3	10200000	10200000	1.11405	0.26526
Brain_Substantia_nigra	HMBS	11	119000000	119000000	1.11396	0.26529
Brain_Hippocampus	ZNF419	19	57999079	58006048	1.114	0.2653
Brain_Hypothalamus	CTA-246H3.12	22	25830291	25831037	-1.1139	0.2653
CMC.BRAIN.RNASEQ	RGS17	6	153000000	153000000	-1.11384	0.26535
CMC.BRAIN.RNASEQ	MRS2	6	24400000	24400000	1.11378	0.26537
CMC.BRAIN.RNASEQ_SPLICING	DYRK4	12	4670000	4720000	-1.11373	0.26539
Pituitary	KLKB1	4	187000000	187000000	-1.11374	0.26539
Brain_Cerebellar_Hemisphere	SPOCK2	10	73800000	73800000	1.1138	0.2654
Brain_Cerebellar_Hemisphere	DZIP1	13	96200000	96300000	1.11357	0.26546
Brain_Cerebellum	C5orf63	5	126000000	126000000	-1.11357	0.26546
CMC.BRAIN.RNASEQ_SPLICING	XPO4	13	21400000	21500000	-1.11354	0.26548
Brain_Amygdala	RP11-561C5.4	15	85700000	85800000	-1.1135	0.2655
Brain_Nucleus_accumbens_basal_ganglia	GLO1	6	38600000	38700000	-1.11	0.2655
CMC.BRAIN.RNASEQ	RPS24	10	79800000	79800000	1.11349	0.2655
Liver	STRCP1	15	44000000	44000000	1.1134	0.2655
Brain_Caudate_basal_ganglia	SPG21	15	65300000	65300000	1.11341	0.26553
CMC.BRAIN.RNASEQ_SPLICING	CPNE4	3	131000000	132000000	1.11337	0.26555
Brain_Cerebellum	RP11-367E12.4	8	74900000	74900000	1.11334	0.26556
CMC.BRAIN.RNASEQ_SPLICING	PDSS1	10	27000000	27000000	-1.11329	0.26558
Brain_Anterior_cingulate_cortex_BA24	NAALAD2	11	89900000	89900000	-1.11319	0.2656
Brain_Cerebellum	RP11-91J19.4	8	424000	428000	1.11326	0.2656
Brain_Cortex	RP11-692N5.1	18	9615262	9619361	1.113	0.2656
Brain_Substantia_nigra	RP11-489D6.2	15	33600000	33600000	-1.1132	0.2656
Brain_Frontal_Cortex_BA9	UBXN2B	8	59300000	59400000	-1.1132	0.26562
Brain_Cortex	FAH	15	80400000	80500000	-1.11316	0.26564
Brain_Frontal_Cortex_BA9	RP11-478K15.6	13	44800000	44800000	1.1132	0.26564
Brain_Hippocampus	SUOX	12	56400000	56400000	-1.113	0.2657
Brain_Hippocampus	SEC31B	10	102000000	102000000	1.113	0.26572
Brain_Cerebellum	GRIN2A	16	9852376	10276611	1.11296	0.26573
CMC.BRAIN.RNASEQ_SPLICING	MRPL32	7	43000000	43000000	1.11287	0.26576
CMC.BRAIN.RNASEQ_SPLICING	RYR3	15	33600000	34200000	1.11285	0.26577
Brain_Cerebellum	ZNF124	1	247000000	247000000	1.11283	0.26578
Brain_Frontal_Cortex_BA9	STK39	2	169000000	169000000	1.1128	0.26579
Adrenal_Gland	RP11-428J1.5	6	5030000	5040000	1.11283	0.2658
Brain_Amygdala	ASB5	4	177000000	177000000	-1.1127	0.2658
Brain_Frontal_Cortex_BA9	SUMF1	3	3740000	4510000	1.11279	0.2658
Adrenal_Gland	AANAT	17	74449433	74466199	1.1127	0.26584
CMC.BRAIN.RNASEQ_SPLICING	IFT122	3	129000000	129000000	1.11259	0.26588
Brain_Frontal_Cortex_BA9	CLCNKA	1	16300000	16400000	-1.11251	0.26592
CMC.BRAIN.RNASEQ_SPLICING	SNHG5	6	86400000	86400000	-1.11246	0.26594
YFS.BLOOD.RNAARR	TNS3	7	47300000	47600000	1.11239	0.265969
Brain_Cerebellar_Hemisphere	ZNF792	19	35447258	35454953	-1.11234	0.266
CMC.BRAIN.RNASEQ	ALMS1P	2	73900000	73900000	-1.11232	0.266
NTR.BLOOD.RNAARR	UQCC	20	33890380	33999945	-1.1124	0.266
Brain_Frontal_Cortex_BA9	TCP11	6	35100000	35100000	1.1123	0.26602
Brain_Anterior_cingulate_cortex_BA24	EMILIN3	20	39989223	39995467	-1.1122	0.26606
Pituitary	FASTKD1	2	170000000	170000000	1.11217	0.26607
Liver	ZNF436	1	23700000	23700000	1.11212	0.26609
CMC.BRAIN.RNASEQ_SPLICING	HIBCH	2	191000000	191000000	-1.11205	0.2661
Liver	VN1R1	19	57966542	57967854	-1.1121	0.2661
Brain_Hippocampus	ITGB3BP	1	63900000	64000000	1.11204	0.26612
Brain_Amygdala	SIRPB1	20	1544167	1600707	1.1119	0.2662
Adrenal_Gland	LRRC48	17	17876127	17920203	-1.11183	0.26621
YFS.BLOOD.RNAARR	TSPYL5	8	98300000	98300000	1.1118	0.26621
Brain_Cortex	HGFAC	4	3440000	3450000	-1.1117	0.26626
Brain_Frontal_Cortex_BA9	CYP4F24P	19	15871051	15890719	-1.1117	0.26627
CMC.BRAIN.RNASEQ_SPLICING	MTA3	2	42700000	43000000	-1.11157	0.2663
Liver	LDB2	4	16500000	16900000	-1.1116	0.2663
Brain_Cerebellar_Hemisphere	RP11-164P12.4	4	153000000	153000000	1.11158	0.26632
YFS.BLOOD.RNAARR	KPNA5	6	117000000	117000000	1.11156	0.26633
Pituitary	C9orf43	9	116000000	116000000	-1.1115	0.266339
Brain_Frontal_Cortex_BA9	NUDT17	1	146000000	146000000	-1.11151	0.26635
Brain_Spinal_cord_cervical_c-1	UBA6	4	68500000	68600000	-1.1114	0.26641
Adrenal_Gland	BMS1P5	10	48900000	49000000	1.1113	0.26644
CMC.BRAIN.RNASEQ	ADRA2A	10	113000000	113000000	1.11124	0.26646
Adrenal_Gland	NFYA	6	41000000	41100000	1.11113	0.2665
Brain_Substantia_nigra	AC016722.4	2	47100000	47100000	1.1111	0.2665
Brain_Putamen_basal_ganglia	C1orf134	1	16600000	16600000	1.1111	0.26652
YFS.BLOOD.RNAARR	TXK	4	48100000	48100000	-1.11105	0.26655
Pituitary	MPDZ	9	13100000	13300000	-1.111	0.266568
Brain_Cerebellar_Hemisphere	PCDHA7	5	140000000	140000000	-1.111	0.26657
Pituitary	SPG21	15	65300000	65300000	1.111	0.26657
CMC.BRAIN.RNASEQ_SPLICING	FGFR1OP	6	167000000	167000000	1.11094	0.26659
Pituitary	ACSS2	20	33459949	33515769	-1.1109	0.2666
Brain_Cerebellum	ROCK2	2	11300000	11500000	-1.11089	0.266615
CMC.BRAIN.RNASEQ_SPLICING	CHPT1	12	102000000	102000000	-1.11088	0.26662
CMC.BRAIN.RNASEQ	SELRC1	1	53200000	53200000	-1.11085	0.26663
NTR.BLOOD.RNAARR	FAM155A	13	108000000	109000000	-1.1109	0.26663
YFS.BLOOD.RNAARR	PDCD2	6	171000000	171000000	-1.11086	0.26663
Brain_Putamen_basal_ganglia	ARHGEF19	1	16500000	16500000	-1.1108	0.26665
Brain_Cerebellum	SLC35F4	14	58000000	58400000	1.1107	0.266678
Brain_Caudate_basal_ganglia	MIR181A2HG	9	127000000	127000000	1.11076	0.2667
Pituitary	RP11-638F5.1	12	132000000	132000000	-1.1105	0.26678
Brain_Cerebellum	RP11-582J16.4	8	22400000	22400000	-1.1105	0.26679
Brain_Putamen_basal_ganglia	RP11-421F16.3	12	27100000	27100000	1.1104	0.2668
CMC.BRAIN.RNASEQ_SPLICING	PI4K2B	4	25200000	25300000	1.1104	0.2668
Pituitary	PCDHB12	5	141000000	141000000	1.11044	0.26681
NTR.BLOOD.RNAARR	FBXL17	5	107000000	108000000	1.11039	0.266832
Brain_Frontal_Cortex_BA9	RPS24	10	79800000	79800000	1.1104	0.26685
Brain_Frontal_Cortex_BA9	CCL3L1	17	34623842	34625731	-1.11034	0.26685
Brain_Cerebellum	NINJ1	9	95900000	95900000	1.1103	0.26687
CMC.BRAIN.RNASEQ_SPLICING	SLC25A39	17	42396992	42402217	1.11021	0.2669
Brain_Caudate_basal_ganglia	GTPBP10	7	90000000	90000000	-1.1102	0.266911
Brain_Nucleus_accumbens_basal_ganglia	RP4-710M3.1	11	30400000	30400000	-1.1101	0.26695
CMC.BRAIN.RNASEQ_SPLICING	CCDC59	12	82700000	82800000	-1.11007	0.26697
Brain_Cortex	SLFN5	17	33570055	33600674	1.11	0.266999
Adrenal_Gland	XXbac-BPG248L24.12	6	31324424	31325414	-1.11	0.267
Brain_Amygdala	HFE	6	26087509	26098571	1.1096	0.267
Brain_Cerebellar_Hemisphere	RP11-624M8.1	6	126000000	126000000	-1.11082	0.267
Brain_Cerebellar_Hemisphere	SNX18P3	9	38600000	38600000	1.1091	0.267
CMC.BRAIN.RNASEQ	NEB	2	152000000	153000000	-1.11041	0.267
NTR.BLOOD.RNAARR	MRPS10	6	42200000	42200000	1.10997	0.267
Brain_Cerebellum	TM2D2	8	38800000	38900000	1.10995	0.26702
CMC.BRAIN.RNASEQ_SPLICING	ATXN1	6	16300000	16800000	1.10995	0.26702
Brain_Putamen_basal_ganglia	RP11-385F7.1	6	47400000	47400000	1.10984	0.26707
Brain_Hypothalamus	MYRFL	12	70200000	70400000	1.1098	0.26708
Brain_Hippocampus	ZNF17	19	57922531	57933307	-1.1097	0.2671
YFS.BLOOD.RNAARR	HMOX1	22	35776354	35790207	1.10975	0.2671
Brain_Cerebellum	AK9	6	110000000	110000000	-1.10965	0.26715
Brain_Hypothalamus	RP11-16P6.1	2	223000000	223000000	1.1096	0.26716
Brain_Cortex	LIG3	17	33307513	33332083	1.10956	0.26719
Brain_Cortex	NAGA	22	42454461	42466846	-1.10955	0.26719
NTR.BLOOD.RNAARR	SLC13A4	7	135000000	135000000	-1.1096	0.26719
Brain_Cortex	HAPLN3	15	89400000	89400000	1.10953	0.2672
CMC.BRAIN.RNASEQ_SPLICING	ZNF266	19	9523101	9546254	1.1095	0.2672
Brain_Spinal_cord_cervical_c-1	PSRC1	1	110000000	110000000	-1.10951	0.26721
Brain_Hippocampus	SLC5A4	22	32614465	32651328	1.1093	0.26728
Brain_Spinal_cord_cervical_c-1	KCNJ15	21	39628663	39679279	1.1093	0.2673
Brain_Anterior_cingulate_cortex_BA24	MST1P2	1	17000000	17000000	-1.10928	0.26731
Brain_Putamen_basal_ganglia	MST1P2	1	17000000	17000000	-1.1092	0.26734
Adrenal_Gland	CCT6P1	7	65200000	65200000	1.10909	0.26739
Pituitary	AC034220.3	5	132000000	132000000	1.10909	0.267392
Pituitary	CTC-559E9.6	19	19887411	19945736	1.10907	0.2674
CMC.BRAIN.RNASEQ	DPY19L1P1	7	32600000	32800000	-1.10904	0.26741
Brain_Cerebellum	GVQW1	9	32600000	32600000	-1.10903	0.26742
Brain_Cerebellum	PPOX	1	161000000	161000000	1.109	0.26743
Adrenal_Gland	DLG1	3	197000000	197000000	-1.1089	0.26745
Brain_Spinal_cord_cervical_c-1	SPG21	15	65300000	65300000	1.109	0.26745
Adrenal_Gland	P2RX4	12	122000000	122000000	1.10877	0.2675
Brain_Caudate_basal_ganglia	SIRPB1	20	1544167	1600707	1.10881	0.2675
CMC.BRAIN.RNASEQ_SPLICING	MTHFSD	16	86563781	86588841	1.10885	0.2675
NTR.BLOOD.RNAARR	C5orf35	5	56200000	56200000	1.10884	0.2675
Pituitary	NT5DC3	12	104000000	104000000	-1.10883	0.2675
Brain_Cerebellum	RP11-214N9.1	2	9700000	9700000	1.10883	0.267502
Brain_Cerebellum	KCNK10	14	88600000	88800000	-1.1087	0.26754
Brain_Amygdala	FLVCR1-AS1	1	213000000	213000000	1.1087	0.26758
Brain_Amygdala	SOHLH2	13	36700000	36800000	-1.109	0.26758
Brain_Caudate_basal_ganglia	RP11-692N5.1	18	9615262	9619361	1.1085	0.2676
Brain_Putamen_basal_ganglia	RP11-469N6.1	11	135000000	135000000	-1.10858	0.2676
CMC.BRAIN.RNASEQ_SPLICING	PRDM8	4	81100000	81100000	1.10872	0.2676
Brain_Anterior_cingulate_cortex_BA24	PRSS3P4	9	33600000	33600000	1.10857	0.26761
Brain_Cerebellar_Hemisphere	FAM160A1	4	152000000	153000000	1.10859	0.26761
CMC.BRAIN.RNASEQ	NOP10	15	34600000	34600000	1.10856	0.26762
Brain_Cortex	HSD17B1	17	40701232	40707231	1.10852	0.267637
Brain_Spinal_cord_cervical_c-1	CNIH4	1	225000000	225000000	1.10851	0.26764
Brain_Cortex	MTHFS	15	80100000	80200000	1.10848	0.26766
CMC.BRAIN.RNASEQ_SPLICING	BAI3	6	69300000	70100000	-1.10843	0.26768
Brain_Nucleus_accumbens_basal_ganglia	POMGNT2	3	43100000	43100000	1.10833	0.2677
Liver	FAM160B1	10	117000000	117000000	-1.10836	0.2677
Brain_Frontal_Cortex_BA9	FKBP11	12	49300000	49300000	-1.1083	0.26774
CMC.BRAIN.RNASEQ	ERICH1	8	614000	681000	1.1083	0.26774
Pituitary	C17orf50	17	34087916	34092098	-1.10829	0.26774
Pituitary	AGAP9	10	48200000	48200000	1.1081	0.2678
YFS.BLOOD.RNAARR	CLN6	15	68500000	68500000	-1.10819	0.2678
CMC.BRAIN.RNASEQ_SPLICING	NRXN3	14	78600000	80300000	1.10807	0.26783
Brain_Cerebellum	UVSSA	4	1340000	1380000	1.10799	0.26787
Brain_Cortex	GALM	2	38900000	39000000	-1.108	0.26787
CMC.BRAIN.RNASEQ_SPLICING	PRKAR1A	17	66511534	66547457	1.1079	0.2679
YFS.BLOOD.RNAARR	TMEM199	17	26684604	26708716	-1.10787	0.267918
CMC.BRAIN.RNASEQ	PCK2	14	24600000	24600000	1.1078	0.26796
Brain_Spinal_cord_cervical_c-1	NPHP3	3	132000000	132000000	-1.10775	0.268
Pituitary	STRIP2	7	129000000	129000000	1.10759	0.26804
YFS.BLOOD.RNAARR	NFU1	2	69600000	69700000	-1.10756	0.26805
Adrenal_Gland	AC004540.4	7	26400000	26400000	1.10744	0.26811
YFS.BLOOD.RNAARR	ANKRD9	14	103000000	103000000	1.10741	0.26812
Adrenal_Gland	MMAA	4	147000000	147000000	1.10736	0.26814
Brain_Cortex	SIRPB1	20	1544167	1600707	1.10735	0.26814
Adrenal_Gland	LIG1	19	48618702	48673860	1.10687	0.2683
Brain_Cortex	MS4A4A	11	60000000	60100000	1.10698	0.2683
Brain_Hippocampus	EFR3A	8	133000000	133000000	-1.10693	0.2683
Brain_Putamen_basal_ganglia	SORBS3	8	22400000	22400000	1.10699	0.2683
YFS.BLOOD.RNAARR	NOP10	15	34600000	34600000	-1.10699	0.2683
Brain_Caudate_basal_ganglia	LARS	5	145000000	146000000	-1.1068	0.26836
CMC.BRAIN.RNASEQ_SPLICING	VPS13C	15	62100000	62400000	1.10683	0.26837
CMC.BRAIN.RNASEQ_SPLICING	MADD	11	47300000	47400000	1.1068	0.26838
Adrenal_Gland	IKBIP	12	99000000	99000000	-1.10667	0.2684
Brain_Hypothalamus	LINC00493	20	18548064	18550207	1.1067	0.2684
Brain_Spinal_cord_cervical_c-1	RP11-63P12.6	9	74900000	75000000	1.1067	0.2684
Brain_Putamen_basal_ganglia	DNAH11	7	21600000	21900000	-1.10665	0.26844
CMC.BRAIN.RNASEQ_SPLICING	TMEM167A	5	82300000	82400000	-1.10666	0.26844
Pituitary	CTD-2555O16.2	14	64900000	64900000	-1.10656	0.26849
Brain_Cerebellum	RPL5P25	10	13100000	13100000	-1.10653	0.2685
Brain_Putamen_basal_ganglia	HCG27	6	31165915	31171745	-1.1066	0.2685
Brain_Putamen_basal_ganglia	HMGN1P38	15	93300000	93300000	-1.1065	0.2685
Brain_Cerebellar_Hemisphere	AGAP3	7	151000000	151000000	-1.1065	0.268506
Brain_Frontal_Cortex_BA9	KCTD21-AS1	11	77900000	77900000	1.10651	0.26851
Pituitary	MKLN1-AS2	7	131000000	131000000	1.10638	0.26856
Pituitary	ITGB3BP	1	63900000	64000000	1.10632	0.268588
Brain_Hypothalamus	LIMD1	3	45600000	45700000	-1.10621	0.2686
Brain_Hypothalamus	RP4-739H11.4	1	41200000	41200000	1.10618	0.26865
Pituitary	NCBP2	3	197000000	197000000	-1.1062	0.26865
YFS.BLOOD.RNAARR	ZNF493	19	21579921	21610375	1.1062	0.26865
Brain_Cortex	SUMF2	7	56100000	56100000	1.10607	0.2687
Brain_Hypothalamus	TDRD6	6	46700000	46700000	-1.106	0.2687
NTR.BLOOD.RNAARR	ZSCAN29	15	43700000	43700000	-1.1061	0.2687
Brain_Caudate_basal_ganglia	RP11-410E4.1	2	187000000	187000000	-1.106	0.26871
Brain_Putamen_basal_ganglia	TDRD6	6	46700000	46700000	-1.106	0.268727
Pituitary	BDH1	3	197000000	197000000	1.106	0.26874
Brain_Spinal_cord_cervical_c-1	ABCA6	17	67074843	67138029	1.10592	0.26876
Brain_Cortex	RP11-170N11.1	1	83400000	83500000	-1.1059	0.268768
Brain_Nucleus_accumbens_basal_ganglia	SCAND2P	15	85200000	85200000	1.10592	0.2688
Brain_Nucleus_accumbens_basal_ganglia	TSGA10	2	99600000	99800000	-1.10578	0.26882
NTR.BLOOD.RNAARR	MAGEF1	3	184000000	184000000	-1.1058	0.26883
Brain_Frontal_Cortex_BA9	ALG8	11	77800000	77900000	-1.10563	0.26889
Brain_Cerebellum	THOC7	3	63800000	63800000	1.1056	0.2689
Brain_Hippocampus	GNAQ	9	80300000	80600000	-1.1055	0.2689
Brain_Nucleus_accumbens_basal_ganglia	AP000350.4	22	24236770	24241117	1.1056	0.2689
Brain_Putamen_basal_ganglia	SIRPB1	20	1544167	1600707	1.106	0.2689
Brain_Spinal_cord_cervical_c-1	QSER1	11	32900000	33000000	1.1056	0.2689
Brain_Anterior_cingulate_cortex_BA24	CASP8	2	202000000	202000000	1.1056	0.26892
Pituitary	RP11-385F7.1	6	47400000	47400000	1.10553	0.26893
Adrenal_Gland	EIF2B2	14	75500000	75500000	-1.1055	0.268937
CMC.BRAIN.RNASEQ_SPLICING	GAPVD1	9	128000000	128000000	1.1055	0.26894
Adrenal_Gland	RP11-337C18.9	1	147000000	147000000	1.10546	0.26896
Brain_Cerebellum	PLCH1	3	155000000	155000000	1.1054	0.26898
CMC.BRAIN.RNASEQ_SPLICING	ACP6	1	147000000	147000000	1.10539	0.26899
Brain_Putamen_basal_ganglia	ZNF607	19	38187264	38210691	1.1054	0.269
Brain_Substantia_nigra	CRYGB	2	209000000	209000000	1.1053	0.269
Brain_Substantia_nigra	ZNF880	19	52873170	52889048	1.10525	0.269
Brain_Cerebellum	ERO1LB	1	236000000	236000000	-1.10534	0.26901
CMC.BRAIN.RNASEQ	LRRFIP2	3	37100000	37200000	1.10534	0.26901
Brain_Hypothalamus	SPATA3	2	232000000	232000000	-1.1053	0.26902
CMC.BRAIN.RNASEQ	C6orf170	6	121000000	122000000	-1.10524	0.26906
Brain_Frontal_Cortex_BA9	DDX31	9	135000000	136000000	-1.10519	0.269075
Brain_Amygdala	RP11-57H12.5	1	95700000	95700000	1.1052	0.26909
Brain_Caudate_basal_ganglia	RP11-505E24.3	15	102000000	102000000	-1.10515	0.2691
CMC.BRAIN.RNASEQ_SPLICING	GUF1	4	44700000	44700000	1.10508	0.2691
Brain_Nucleus_accumbens_basal_ganglia	SYT1	12	79300000	79800000	-1.10512	0.26911
YFS.BLOOD.RNAARR	SPARC	5	151000000	151000000	-1.10511	0.26911
NTR.BLOOD.RNAARR	AOAH	7	36600000	36800000	1.1051	0.26913
Brain_Anterior_cingulate_cortex_BA24	SIRT5	6	13600000	13600000	-1.105	0.26916
Pituitary	RP11-165F24.2	9	478000	478000	-1.105	0.269163
Brain_Cerebellum	CALCB	11	14900000	15100000	1.10491	0.2692
Brain_Hypothalamus	SNHG17	20	37049235	37063996	1.105	0.2692
Brain_Putamen_basal_ganglia	PDPR	16	70147529	70195203	1.105	0.2692
Pituitary	RP11-175I17.2	10	46300000	46400000	1.1049	0.2692
Brain_Substantia_nigra	AL163953.3	14	53600000	54200000	-1.1048	0.26926
Brain_Cortex	CCNO	5	54500000	54500000	-1.10469	0.26929
Brain_Hippocampus	TSKU	11	76500000	76500000	1.1047	0.26929
Brain_Hypothalamus	VN1R20P	3	14000000	14000000	-1.10475	0.2693
Brain_Hypothalamus	C6orf52	6	10700000	10700000	1.10469	0.2693
Brain_Spinal_cord_cervical_c-1	RP11-981G7.3	8	10300000	10300000	1.1047	0.2693
CMC.BRAIN.RNASEQ_SPLICING	DGKB	7	14200000	14900000	-1.10462	0.26932
Brain_Hypothalamus	TRIM4	7	99500000	99500000	1.10457	0.26935
CMC.BRAIN.RNASEQ_SPLICING	PIGX	3	196000000	196000000	1.10453	0.26936
Brain_Cerebellum	STAT2	12	56700000	56800000	1.10451	0.26937
Brain_Hippocampus	HLA-DQA2	6	32709119	32714992	1.1045	0.2694
Brain_Putamen_basal_ganglia	GSTM1	1	110000000	110000000	1.1043	0.26945
Brain_Cerebellum	KIAA1033	12	106000000	106000000	1.10431	0.26946
Brain_Cortex	ZNF670	1	247000000	247000000	-1.10424	0.269491
Brain_Substantia_nigra	MRC1L1	10	17900000	18000000	-1.1042	0.2695
Brain_Frontal_Cortex_BA9	RP11-806K15.1	4	177000000	177000000	-1.10416	0.26952
Liver	FTSJ3	17	61896793	61907372	1.1041	0.26954
Brain_Amygdala	GEN1	2	17900000	18000000	1.1041	0.26955
Liver	TSPAN33	7	129000000	129000000	-1.10409	0.26956
Brain_Caudate_basal_ganglia	NOC3L	10	96100000	96100000	-1.104	0.26959
Brain_Nucleus_accumbens_basal_ganglia	AC127904.2	3	197000000	197000000	1.10394	0.2696
CMC.BRAIN.RNASEQ	LOC100130950	17	5095378	5138931	1.10398	0.2696
YFS.BLOOD.RNAARR	DIP2A	21	47878812	47989926	-1.104	0.2696
Adrenal_Gland	ADORA2B	17	15848231	15879060	-1.10397	0.26961
Brain_Caudate_basal_ganglia	PEAK1	15	77400000	77700000	1.10391	0.26963
Brain_Cerebellar_Hemisphere	GOSR2	17	45000483	45105003	1.1038	0.269669
Brain_Caudate_basal_ganglia	CDA	1	20900000	20900000	-1.10378	0.26969
Brain_Frontal_Cortex_BA9	CTB-75G16.3	17	34990527	34991156	-1.10378	0.26969
Brain_Anterior_cingulate_cortex_BA24	CTD-2044J15.2	5	6670000	6670000	-1.1038	0.2697
Liver	CISD1	10	60000000	60000000	-1.10377	0.2697
Brain_Nucleus_accumbens_basal_ganglia	ZNF252P	8	146000000	146000000	-1.1037	0.26974
CMC.BRAIN.RNASEQ	IFIT5	10	91200000	91200000	1.10364	0.26975
Brain_Frontal_Cortex_BA9	GNAZ	22	23412540	23467224	-1.1036	0.26976
Brain_Nucleus_accumbens_basal_ganglia	CTD-2541M15.1	8	6480000	6570000	1.1035	0.26979
Brain_Caudate_basal_ganglia	CAPS2	12	75700000	75800000	-1.10353	0.2698
Adrenal_Gland	IRF5	7	129000000	129000000	-1.10346	0.26983
Brain_Cerebellum	GUSB	7	65400000	65400000	-1.10343	0.26984
Brain_Cortex	CTD-2235C13.3	5	74700000	74700000	-1.10343	0.26984
Liver	TCEA1P4	9	33000000	33000000	-1.1034	0.26988
Brain_Frontal_Cortex_BA9	TDRD6	6	46700000	46700000	-1.1033	0.26989
Brain_Cortex	VPS4A	16	69345259	69358945	-1.10319	0.2699
Brain_Substantia_nigra	H1FNT	12	48700000	48700000	-1.1033	0.2699
Brain_Cerebellar_Hemisphere	PPIL6	6	110000000	110000000	-1.10415	0.27
Brain_Cerebellar_Hemisphere	APTX	9	33000000	33000000	-1.1037	0.27
NTR.BLOOD.RNAARR	MUT	6	49400000	49400000	-1.10419	0.27
Brain_Cerebellum	ARHGEF7-AS2	13	112000000	112000000	-1.103	0.27005
Brain_Cerebellum	FAM103A1	15	83700000	83700000	-1.10294	0.27005
NTR.BLOOD.RNAARR	ZNF260	19	37001593	37019562	1.103	0.27005
Pituitary	AP000350.4	22	24236770	24241117	1.10292	0.27006
YFS.BLOOD.RNAARR	PRDX3	10	121000000	121000000	1.10291	0.27007
Brain_Nucleus_accumbens_basal_ganglia	BIN3	8	22500000	22500000	-1.1029	0.27008
Adrenal_Gland	PLSCR4	3	146000000	146000000	-1.1029	0.27009
Brain_Hypothalamus	IFT80	3	160000000	160000000	-1.10281	0.2701
Brain_Nucleus_accumbens_basal_ganglia	RP11-532F6.3	6	709000	711000	-1.1	0.2701
Brain_Putamen_basal_ganglia	GALK2	15	49400000	49700000	-1.1028	0.2701
CMC.BRAIN.RNASEQ_SPLICING	TBC1D23	3	100000000	100000000	-1.10282	0.2701
Adrenal_Gland	EFNA3	1	155000000	155000000	1.10279	0.27012
Brain_Cerebellum	AC084018.1	12	122000000	122000000	1.10278	0.27012
Pituitary	TCTN2	12	124000000	124000000	-1.10271	0.27016
Brain_Putamen_basal_ganglia	LEPROT	1	65900000	65900000	-1.1026	0.27018
NTR.BLOOD.RNAARR	GSTM3	1	110000000	110000000	1.1026	0.27018
Brain_Nucleus_accumbens_basal_ganglia	DTD1	20	18568537	18744561	-1.1026	0.2702
Brain_Putamen_basal_ganglia	PAAF1	11	73600000	73600000	1.10259	0.2702
CMC.BRAIN.RNASEQ_SPLICING	ZFYVE28	4	2270000	2420000	-1.10254	0.2702
Brain_Cerebellum	CYP2D8P1	22	42545877	42551007	-1.1025	0.27023
Brain_Hypothalamus	ERV3-1	7	64500000	64500000	-1.10254	0.27023
CMC.BRAIN.RNASEQ_SPLICING	CLDN11	3	170000000	171000000	-1.10253	0.27023
CMC.BRAIN.RNASEQ_SPLICING	FKBP15	9	116000000	116000000	1.1025	0.27024
CMC.BRAIN.RNASEQ_SPLICING	MRPL43	10	103000000	103000000	-1.1025	0.27024
YFS.BLOOD.RNAARR	SERPINB6	6	2950000	2970000	1.10248	0.27025
NTR.BLOOD.RNAARR	KBTBD7	13	41800000	41800000	1.1025	0.27026
Pituitary	APOOP4	4	69200000	69200000	-1.10247	0.27026
Adrenal_Gland	RBM26-AS1	13	80000000	80000000	1.1024	0.2703
Brain_Putamen_basal_ganglia	HOXD1	2	177000000	177000000	-1.10246	0.2703
Brain_Anterior_cingulate_cortex_BA24	RP11-488L18.10	1	247000000	247000000	1.10234	0.27031
CMC.BRAIN.RNASEQ	POGK	1	167000000	167000000	-1.10232	0.27032
NTR.BLOOD.RNAARR	SSR3	3	156000000	156000000	-1.1023	0.27033
CMC.BRAIN.RNASEQ	LOC100499489	10	22700000	22700000	-1.10225	0.27035
Adrenal_Gland	NNT	5	43600000	43700000	1.10224	0.27036
Pituitary	MRVI1-AS1	11	10600000	10600000	1.1022	0.27039
Brain_Hippocampus	ENG	9	131000000	131000000	-1.1021	0.2704
Brain_Spinal_cord_cervical_c-1	LINC00539	13	21900000	21900000	1.1021	0.2704
Brain_Nucleus_accumbens_basal_ganglia	RP4-782G3.1	1	167000000	167000000	-1.10213	0.27041
Brain_Cerebellum	SPOCK2	10	73800000	73800000	1.102	0.27046
CMC.BRAIN.RNASEQ	COL24A1	1	86200000	86600000	1.10195	0.27048
Brain_Cerebellar_Hemisphere	AGAP4	10	46300000	46300000	1.102	0.2705
Brain_Cerebellar_Hemisphere	TAS2R63P	12	11200000	11200000	1.1019	0.2705
Liver	PPIF	10	81100000	81100000	1.10185	0.2705
CMC.BRAIN.RNASEQ_SPLICING	C1GALT1	7	7220000	7290000	1.10184	0.27053
Adrenal_Gland	PJA2	5	109000000	109000000	-1.1018	0.27055
CMC.BRAIN.RNASEQ_SPLICING	AMACR	5	34000000	34000000	-1.1018	0.27055
Pituitary	RP11-274B21.4	7	128000000	128000000	-1.10177	0.27056
Adrenal_Gland	SUSD2	22	24577227	24585078	1.1018	0.270566
Brain_Amygdala	ARHGEF19	1	16500000	16500000	-1.1017	0.27058
Brain_Anterior_cingulate_cortex_BA24	EI24P2	1	158000000	158000000	1.10173	0.27058
Brain_Cerebellar_Hemisphere	RP11-554A11.6	11	68800000	68800000	1.10161	0.27063
YFS.BLOOD.RNAARR	TUBG2	17	40811323	40819024	1.10161	0.270632
Brain_Caudate_basal_ganglia	RP11-340I6.8	7	63400000	63400000	-1.10159	0.270639
Brain_Cerebellum	RAI1	17	17584787	17714325	1.10152	0.27067
Brain_Hippocampus	ARTN	1	44400000	44400000	-1.10145	0.2707
Brain_Putamen_basal_ganglia	SPG21	15	65300000	65300000	1.1016	0.2707
YFS.BLOOD.RNAARR	N4BP2	4	40100000	40200000	1.1014	0.27072
Brain_Caudate_basal_ganglia	IFIT5	10	91200000	91200000	1.10131	0.27076
CMC.BRAIN.RNASEQ_SPLICING	CCDC62	12	123000000	123000000	1.10132	0.27076
CMC.BRAIN.RNASEQ_SPLICING	MON1A	3	49900000	50000000	-1.10123	0.2708
Liver	HMGN1	21	40714241	40721573	-1.10122	0.2708
Pituitary	ARHGAP17	16	24930706	25026987	1.10119	0.2708
YFS.BLOOD.RNAARR	UFD1L	22	19437464	19466738	1.10124	0.2708
CMC.BRAIN.RNASEQ_SPLICING	MAST4	5	65900000	66500000	-1.10108	0.27086
Adrenal_Gland	DOCK9-AS2	13	99700000	99700000	1.10094	0.2709
Brain_Cortex	AC034220.3	5	132000000	132000000	1.101	0.2709
Brain_Hippocampus	RP11-263K4.3	12	82900000	82900000	1.1009	0.2709
YFS.BLOOD.RNAARR	MCM6	2	137000000	137000000	1.10096	0.27091
Brain_Cerebellum	CEP63	3	134000000	134000000	-1.1008	0.27098
Brain_Cerebellar_Hemisphere	TMEM8B	9	35800000	35900000	1.0999	0.271
Brain_Cerebellar_Hemisphere	SNX30	9	116000000	116000000	-1.1011	0.271
Brain_Hypothalamus	HLA-DRB5	6	32485120	32498064	-1.10082	0.271
Brain_Hypothalamus	TSGA10	2	99600000	99800000	-1.1006	0.27105
Adrenal_Gland	TDRD6	6	46700000	46700000	-1.1005	0.2711
Brain_Frontal_Cortex_BA9	FAM69A	1	93300000	93400000	1.10054	0.2711
NTR.BLOOD.RNAARR	ACTR1A	10	104000000	104000000	1.10044	0.2711
CMC.BRAIN.RNASEQ	CFDP1	16	75327607	75467387	-1.10044	0.27114
Brain_Hypothalamus	DNAJC15	13	43600000	43700000	1.1004	0.27115
Adrenal_Gland	THBS3	1	155000000	155000000	-1.10038	0.27117
Pituitary	GPR83	11	94100000	94100000	1.1004	0.27117
Brain_Cerebellar_Hemisphere	SPATS2L	2	201000000	201000000	1.10035	0.271179
Brain_Substantia_nigra	HMGN2P46	15	45800000	45900000	-1.1002	0.2712
Brain_Hippocampus	ESYT2	7	159000000	159000000	1.1002	0.27124
Brain_Cerebellum	HECTD4	12	113000000	113000000	1.10007	0.2713
Brain_Substantia_nigra	ROPN1B	3	126000000	126000000	1.1002	0.2713
CMC.BRAIN.RNASEQ_SPLICING	FASTKD1	2	170000000	170000000	1.10001	0.2713
Pituitary	CBR3	21	37507210	37518864	1.1001	0.271306
Brain_Substantia_nigra	C1orf213	1	23700000	23700000	-1.1	0.27132
CMC.BRAIN.RNASEQ_SPLICING	SMAP2	1	40800000	40900000	-1.09995	0.27136
Brain_Putamen_basal_ganglia	RP11-51J9.6	8	30100000	30100000	1.09983	0.2714
CMC.BRAIN.RNASEQ	LOC100132111	1	152000000	152000000	1.09983	0.27141
CMC.BRAIN.RNASEQ_SPLICING	PCCA	13	101000000	101000000	-1.09983	0.27141
CMC.BRAIN.RNASEQ	LIPJ	10	90300000	90400000	-1.09977	0.27143
Brain_Nucleus_accumbens_basal_ganglia	C2orf71	2	29300000	29300000	-1.09967	0.27148
Brain_Caudate_basal_ganglia	TMEM156	4	39000000	39000000	1.1	0.2715
Brain_Caudate_basal_ganglia	HCG27	6	31165915	31171745	-1.0997	0.2715
NTR.BLOOD.RNAARR	RMND5A	2	86900000	87000000	-1.0996	0.2715
Brain_Amygdala	RP11-395L14.5	2	114000000	114000000	-1.0995	0.27154
Brain_Cerebellar_Hemisphere	PACSIN2	22	43254393	43411151	-1.09951	0.27154
Brain_Nucleus_accumbens_basal_ganglia	AMPD3	11	10300000	10500000	-1.0995	0.27156
Adrenal_Gland	KLKB1	4	187000000	187000000	-1.09944	0.27158
Brain_Anterior_cingulate_cortex_BA24	SCAND2P	15	85200000	85200000	1.09942	0.271585
CMC.BRAIN.RNASEQ_SPLICING	ASB13	10	5680000	5710000	1.0994	0.27159
Brain_Substantia_nigra	CAAP1	9	26800000	26900000	1.0994	0.2716
CMC.BRAIN.RNASEQ_SPLICING	NOX4	11	89100000	89300000	-1.09936	0.27161
Brain_Hypothalamus	AP000350.5	22	24243619	24249255	1.0993	0.27165
Pituitary	PLA2G6	22	38507502	38601697	1.09922	0.27167
YFS.BLOOD.RNAARR	CENPN	16	81040103	81066719	-1.09919	0.27169
Brain_Cerebellum	MPPE1	18	11885685	11908710	1.09906	0.2717
Brain_Putamen_basal_ganglia	SPATS2L	2	201000000	201000000	1.09922	0.2717
Brain_Putamen_basal_ganglia	WDR73	15	85200000	85200000	1.0991	0.2717
CMC.BRAIN.RNASEQ	SLC17A5	6	74300000	74400000	-1.09913	0.27171
CMC.BRAIN.RNASEQ	IGFBP7	4	57900000	58000000	1.09909	0.27173
CMC.BRAIN.RNASEQ	GTF2A2	15	59900000	59900000	-1.09905	0.27174
CMC.BRAIN.RNASEQ	CHRM5	15	34300000	34400000	-1.09903	0.27175
Brain_Cortex	ZNF462	9	110000000	110000000	1.09901	0.27176
Brain_Nucleus_accumbens_basal_ganglia	NACAP1	8	102000000	102000000	1.099	0.27176
Adrenal_Gland	DPP8	15	65700000	65800000	-1.09901	0.271763
Brain_Cerebellum	MPP4	2	203000000	203000000	1.099	0.271768
Brain_Hippocampus	FAM179A	2	29200000	29300000	1.099	0.27178
Brain_Cerebellum	RIC3	11	8130000	8190000	-1.09895	0.27179
Brain_Cerebellum	AFF4	5	132000000	132000000	-1.09892	0.2718
Brain_Substantia_nigra	XRCC1	19	44047192	44084625	1.09895	0.2718
Liver	RP11-114H24.5	15	78300000	78300000	-1.099	0.2718
Liver	HSBP1L1	18	77724561	77730822	-1.09893	0.2718
CMC.BRAIN.RNASEQ_SPLICING	SCAMP5	15	75300000	75300000	1.09891	0.27181
Brain_Frontal_Cortex_BA9	CCDC93	2	119000000	119000000	1.0988	0.27185
Adrenal_Gland	RP11-439E19.10	1	247000000	247000000	1.09876	0.27187
YFS.BLOOD.RNAARR	HADH	4	109000000	109000000	-1.09876	0.27187
Brain_Cerebellum	ZNF204P	6	27325604	27339304	-1.09878	0.2719
Brain_Cerebellum	RHPN2	19	33469499	33555794	-1.09874	0.2719
Brain_Spinal_cord_cervical_c-1	ABCA8	17	66863433	66951492	-1.09871	0.2719
CMC.BRAIN.RNASEQ	MX1	21	42792519	42831141	1.09871	0.2719
Liver	CTSC	11	88000000	88100000	1.09866	0.27191
Brain_Cortex	ZNF117	7	64400000	64500000	1.09865	0.27192
Brain_Substantia_nigra	NT5C3B	17	39981335	39992523	-1.0986	0.27196
Brain_Cortex	ADARB2-AS1	10	1570000	1600000	1.09853	0.27197
Brain_Cerebellum	NDUFA6-AS1	22	42486960	42535286	-1.0985	0.27199
Brain_Anterior_cingulate_cortex_BA24	WDYHV1	8	124000000	124000000	-1.0984	0.272
Brain_Cerebellar_Hemisphere	C6orf57	6	71300000	71300000	-1.09759	0.272
CMC.BRAIN.RNASEQ_SPLICING	ARHGAP24	4	86400000	86900000	-1.09843	0.272
Brain_Caudate_basal_ganglia	NT5CP2	14	74000000	74000000	1.0984	0.27204
Brain_Cerebellum	TENC1	12	53400000	53500000	1.09838	0.27204
Brain_Caudate_basal_ganglia	ZNF670	1	247000000	247000000	-1.09836	0.27205
Brain_Nucleus_accumbens_basal_ganglia	CTA-254O6.1	7	86700000	86700000	-1.09831	0.27207
Brain_Cerebellar_Hemisphere	RNASEH2B-AS1	13	51500000	51500000	-1.09825	0.27209
Brain_Caudate_basal_ganglia	CTSF	11	66300000	66300000	1.09825	0.2721
Brain_Cortex	CTD-2297D10.2	5	5130000	5140000	1.09825	0.2721
Brain_Cortex	FTCD	21	47556176	47575481	1.09815	0.2721
CMC.BRAIN.RNASEQ_SPLICING	BAG6	6	31606805	31620482	-1.09834	0.2721
Brain_Spinal_cord_cervical_c-1	CLCNKA	1	16300000	16400000	-1.09814	0.27214
Brain_Anterior_cingulate_cortex_BA24	SPG21	15	65300000	65300000	1.09812	0.27215
CMC.BRAIN.RNASEQ_SPLICING	SENP1	12	48400000	48500000	-1.09805	0.27218
CMC.BRAIN.RNASEQ_SPLICING	AHSA2	2	61400000	61400000	1.09794	0.2722
Adrenal_Gland	SH3YL1	2	218000	266000	1.0979	0.27225
Brain_Caudate_basal_ganglia	RP4-561L24.3	1	94300000	94300000	1.0979	0.27225
CMC.BRAIN.RNASEQ	WNT2	7	117000000	117000000	1.0978	0.27229
Brain_Anterior_cingulate_cortex_BA24	NMNAT3	3	139000000	139000000	1.0978	0.2723
CMC.BRAIN.RNASEQ	TPMT	6	18100000	18200000	1.09773	0.27232
Brain_Cerebellar_Hemisphere	SCAND2P	15	85200000	85200000	1.0976	0.27236
Adrenal_Gland	GVINP1	11	6730000	6770000	1.09763	0.27237
Brain_Nucleus_accumbens_basal_ganglia	OR13A1	10	45800000	45800000	-1.0976	0.27237
Brain_Cerebellum	AK8	9	136000000	136000000	-1.09761	0.27238
Brain_Cortex	PROM1	4	16000000	16100000	1.0976	0.27239
Brain_Substantia_nigra	GON4L	1	156000000	156000000	-1.0976	0.27239
Adrenal_Gland	RP11-509J21.3	9	3670000	3690000	1.0976	0.2724
Brain_Cerebellar_Hemisphere	ZNF284	19	44576297	44593766	1.09761	0.2724
Brain_Cortex	AC145123.2	8	144000000	144000000	1.0975	0.2724
Brain_Nucleus_accumbens_basal_ganglia	MDGA1	6	37600000	37700000	1.1	0.2724
Brain_Cortex	RP1-223B1.1	6	3590000	3620000	1.0975	0.272406
Brain_Frontal_Cortex_BA9	LRRC37BP1	17	28956698	28964482	-1.09747	0.27243
Brain_Cerebellum	PCMTD1	8	52700000	52800000	-1.09742	0.27246
Brain_Cerebellar_Hemisphere	SLC10A4	4	48500000	48500000	-1.09735	0.27249
Brain_Frontal_Cortex_BA9	NAGA	22	42454461	42466846	-1.0974	0.27249
Brain_Caudate_basal_ganglia	SNHG17	20	37049235	37063996	1.09743	0.2725
Brain_Cerebellar_Hemisphere	RP11-745O10.2	12	66500000	66500000	-1.0973	0.27251
CMC.BRAIN.RNASEQ_SPLICING	NDUFB8	10	102000000	102000000	-1.09727	0.27252
Brain_Cerebellum	CNTN6	3	1130000	1450000	1.0972	0.27257
YFS.BLOOD.RNAARR	DBN1	5	177000000	177000000	1.09707	0.27261
Brain_Cortex	TRAPPC12	2	3380000	3490000	1.0969	0.27268
Brain_Frontal_Cortex_BA9	TBC1D7	6	13300000	13300000	1.0969	0.27268
Brain_Hypothalamus	RP11-341G23.4	12	104000000	104000000	1.0969	0.27268
CMC.BRAIN.RNASEQ_SPLICING	TM2D1	1	62100000	62200000	-1.0969	0.27268
Pituitary	ALDH7A1	5	126000000	126000000	-1.09688	0.272693
Brain_Anterior_cingulate_cortex_BA24	RP1-199J3.5	6	100000000	100000000	1.0969	0.2727
Brain_Anterior_cingulate_cortex_BA24	FAM182B	20	25744102	25848861	-1.0969	0.2727
Brain_Cerebellar_Hemisphere	RP11-219D15.3	3	139000000	139000000	-1.09697	0.2727
Brain_Putamen_basal_ganglia	NADSYN1	11	71200000	71200000	1.09697	0.2727
Brain_Spinal_cord_cervical_c-1	TRAPPC12	2	3380000	3490000	-1.09683	0.2727
CMC.BRAIN.RNASEQ_SPLICING	EIF2AK4	15	40200000	40300000	-1.09688	0.2727
Pituitary	RP11-806L2.6	18	706579	707648	-1.0969	0.2727
CMC.BRAIN.RNASEQ_SPLICING	PLXDC2	10	20100000	20600000	-1.09684	0.27271
Adrenal_Gland	SRD5A3	4	56200000	56200000	1.09683	0.27272
CMC.BRAIN.RNASEQ_SPLICING	SESN3	11	94900000	95000000	-1.09682	0.27272
Brain_Substantia_nigra	POLR2K	8	101000000	101000000	1.0968	0.27273
Pituitary	RP11-474C8.4	12	48600000	48600000	-1.09678	0.27274
YFS.BLOOD.RNAARR	SCFD1	14	31100000	31200000	1.09676	0.27274
Brain_Caudate_basal_ganglia	VPREB3	22	24094930	24096655	-1.0967	0.27278
Pituitary	RP11-488L18.10	1	247000000	247000000	1.0966	0.272815
Brain_Amygdala	SUOX	12	56400000	56400000	-1.0966	0.27282
Brain_Amygdala	RAPGEF3	12	48100000	48200000	1.0965	0.27284
Brain_Anterior_cingulate_cortex_BA24	ZMIZ1-AS1	10	80700000	80800000	-1.09653	0.27285
Brain_Putamen_basal_ganglia	WDR47	1	110000000	110000000	-1.0965	0.27286
CMC.BRAIN.RNASEQ_SPLICING	USP45	6	99900000	100000000	1.09646	0.27288
Pituitary	TUBA1C	12	49600000	49700000	1.09637	0.27292
Brain_Hippocampus	WNT8B	10	102000000	102000000	-1.0963	0.27294
Pituitary	RP11-690I21.1	2	233000000	233000000	-1.09631	0.27294
Brain_Cerebellar_Hemisphere	SORBS3	8	22400000	22400000	-1.09629	0.27295
CMC.BRAIN.RNASEQ_SPLICING	MKNK1	1	47000000	47100000	1.09628	0.27295
Brain_Frontal_Cortex_BA9	C6orf195	6	2620000	2630000	1.0962	0.27298
Adrenal_Gland	MROH8	20	35729629	35807991	-1.0963	0.273
Brain_Nucleus_accumbens_basal_ganglia	CTD-2525I3.3	19	52725495	52734547	1.09616	0.273
CMC.BRAIN.RNASEQ	ANKRD44	2	198000000	198000000	-1.09677	0.273
CMC.BRAIN.RNASEQ_SPLICING	PDE4D	5	58300000	59800000	1.09618	0.273
YFS.BLOOD.RNAARR	MYO5A	15	52600000	52800000	1.09611	0.273
Brain_Caudate_basal_ganglia	CTD-2227C6.2	5	82300000	82300000	-1.0962	0.27301
Brain_Cortex	AC005082.1	7	23200000	23200000	-1.0961	0.27304
CMC.BRAIN.RNASEQ	ATG5	6	107000000	107000000	-1.09608	0.27304
Brain_Frontal_Cortex_BA9	TCTN2	12	124000000	124000000	-1.096	0.27306
Brain_Cerebellum	DAPK2	15	64200000	64400000	1.096	0.27308
Brain_Cerebellum	YES1	18	721588	812547	-1.09586	0.2731
Brain_Frontal_Cortex_BA9	RP11-666A20.3	3	126000000	126000000	1.09606	0.2731
Brain_Hypothalamus	RP4-564F22.5	20	37034658	37045444	1.096	0.2731
CMC.BRAIN.RNASEQ	TMEM140	7	135000000	135000000	-1.09596	0.2731
Brain_Spinal_cord_cervical_c-1	SPATA7	14	88900000	88900000	1.0958	0.27316
Brain_Putamen_basal_ganglia	PGAP3	17	37827375	37853050	-1.09577	0.27318
Pituitary	MICA	6	31371356	31383092	1.0957	0.2732
Brain_Cerebellum	NME7	1	169000000	169000000	-1.09568	0.27322
CMC.BRAIN.RNASEQ_SPLICING	EFNA1	1	155000000	155000000	1.09566	0.27323
Brain_Cerebellum	CIB2	15	78400000	78400000	-1.09553	0.27328
CMC.BRAIN.RNASEQ_SPLICING	STK32C	10	134000000	134000000	-1.09554	0.27328
Brain_Caudate_basal_ganglia	AP001469.9	21	47671616	47674047	-1.0955	0.27329
Brain_Amygdala	OIP5	15	41600000	41600000	-1.0954	0.2733
Brain_Caudate_basal_ganglia	GUK1	1	228000000	228000000	-1.0955	0.2733
Brain_Cerebellar_Hemisphere	SPICE1	3	113000000	113000000	1.09547	0.2733
CMC.BRAIN.RNASEQ_SPLICING	FTSJ2	7	2270000	2280000	1.09546	0.27331
CMC.BRAIN.RNASEQ_SPLICING	ACADSB	10	125000000	125000000	1.09545	0.27332
YFS.BLOOD.RNAARR	MCEE	2	71300000	71400000	-1.09543	0.27333
Brain_Amygdala	ERCC3	2	128000000	128000000	1.0954	0.27334
CMC.BRAIN.RNASEQ_SPLICING	DHRS1	14	24800000	24800000	1.09538	0.27335
CMC.BRAIN.RNASEQ	AIF1L	9	134000000	134000000	1.0952	0.2734
CMC.BRAIN.RNASEQ_SPLICING	RPS6KL1	14	75400000	75400000	1.09526	0.2734
YFS.BLOOD.RNAARR	SF1	11	64500000	64500000	1.09521	0.2734
Brain_Cerebellar_Hemisphere	TRAPPC12-AS1	2	3490000	3490000	1.09504	0.273499
Brain_Amygdala	C7orf73	7	135000000	135000000	1.09504	0.2735
YFS.BLOOD.RNAARR	CTSC	11	88000000	88100000	1.09495	0.2735
Brain_Cerebellum	CTD-3185P2.1	15	66800000	66800000	-1.095	0.27352
Brain_Nucleus_accumbens_basal_ganglia	ABHD15	17	27887718	27894155	1.0949	0.27354
CMC.BRAIN.RNASEQ_SPLICING	MKLN1	7	131000000	131000000	1.09495	0.27354
CMC.BRAIN.RNASEQ_SPLICING	VCP	9	35100000	35100000	1.0949	0.27354
Brain_Frontal_Cortex_BA9	C7orf13	7	156000000	156000000	-1.09488	0.27357
Brain_Hypothalamus	AC079776.2	2	131000000	131000000	-1.0949	0.27358
CMC.BRAIN.RNASEQ_SPLICING	STAMBPL1	10	90600000	90700000	1.09483	0.27359
Brain_Hypothalamus	NPHP3	3	132000000	132000000	-1.0949	0.2736
Liver	RP11-255M6.1	15	85500000	85500000	1.0949	0.2736
YFS.BLOOD.RNAARR	PUS3	11	126000000	126000000	-1.0947	0.2736
Liver	COL21A1	6	55900000	56300000	1.09477	0.27362
Liver	KB-226F1.2	22	24311400	24312062	-1.09476	0.27362
Brain_Cerebellar_Hemisphere	RAPGEF4-AS1	2	174000000	174000000	-1.09472	0.273639
Brain_Cerebellum	NFYB	12	105000000	105000000	-1.09471	0.27365
CMC.BRAIN.RNASEQ	ERAP2	5	96200000	96300000	-1.09463	0.273679
Brain_Cerebellum	RP11-707G14.8	11	73600000	73600000	1.09459	0.27369
Brain_Cerebellar_Hemisphere	NPHP3	3	132000000	132000000	-1.09464	0.2737
Brain_Substantia_nigra	AC068039.4	2	173000000	173000000	-1.0945	0.2737
Brain_Putamen_basal_ganglia	EXOG	3	38500000	38600000	-1.09452	0.27373
Pituitary	AC016773.1	4	1740000	1740000	1.09449	0.27374
Brain_Frontal_Cortex_BA9	PRODH	22	18904403	18924066	1.0944	0.27379
Brain_Hypothalamus	SLC25A27	6	46600000	46600000	1.09426	0.2738
YFS.BLOOD.RNAARR	ETS2	21	40177231	40196879	1.0945	0.2738
YFS.BLOOD.RNAARR	MPHOSPH9	12	124000000	124000000	-1.0942	0.27387
Brain_Substantia_nigra	EBLN2	3	73100000	73100000	1.0942	0.2739
Liver	ARPC3P1	20	47751017	47751549	-1.0941	0.2739
Brain_Caudate_basal_ganglia	TCTN2	12	124000000	124000000	-1.09411	0.27391
Brain_Frontal_Cortex_BA9	OR13E1P	9	35900000	35900000	-1.09397	0.27397
CMC.BRAIN.RNASEQ_SPLICING	C10orf107	10	63400000	63500000	-1.09397	0.27397
Pituitary	MCM9	6	119000000	119000000	-1.09396	0.27397
Brain_Frontal_Cortex_BA9	CCBL2	1	89400000	89500000	1.09395	0.27398
CMC.BRAIN.RNASEQ	ZNF736	7	63800000	63800000	1.09394	0.27398
Brain_Cerebellum	RP11-525K10.3	16	80188950	80597032	1.09393	0.27399
Brain_Cortex	RP11-137H2.6	10	82200000	82200000	-1.09392	0.27399
YFS.BLOOD.RNAARR	MALT1	18	56338618	56417371	-1.09393	0.274
Adrenal_Gland	PHTF1	1	114000000	114000000	-1.09387	0.27401
Brain_Cerebellar_Hemisphere	VPS41	7	38800000	39000000	-1.0939	0.274018
Brain_Caudate_basal_ganglia	TDRD6	6	46700000	46700000	-1.0938	0.27403
Brain_Frontal_Cortex_BA9	MRVI1-AS1	11	10600000	10600000	1.09382	0.27403
Brain_Caudate_basal_ganglia	KB-226F1.1	22	24375562	24376132	1.0938	0.27404
Brain_Cerebellum	RP11-164P12.3	4	153000000	153000000	1.09378	0.27405
Brain_Caudate_basal_ganglia	RP11-267A15.1	5	174000000	174000000	-1.0938	0.27406
Brain_Anterior_cingulate_cortex_BA24	C11orf54	11	93500000	93500000	-1.09363	0.2741
Brain_Spinal_cord_cervical_c-1	LRRC37A6P	10	27500000	27500000	-1.0936	0.2741
Brain_Cortex	CBLN3	14	24900000	24900000	1.0936	0.274111
Adrenal_Gland	LEPROTL1	8	30000000	30000000	1.0936	0.27415
YFS.BLOOD.RNAARR	ATF6	1	162000000	162000000	1.09357	0.27415
Liver	PPP2R5E	14	63800000	64000000	1.0935	0.27416
Brain_Amygdala	SLC1A7	1	53600000	53600000	-1.0935	0.27418
Brain_Nucleus_accumbens_basal_ganglia	HSD17B12	11	43600000	43900000	1.0934	0.27422
Liver	RP11-747H7.3	14	92200000	92200000	-1.0933	0.27424
Brain_Cerebellum	TRDMT1	10	17200000	17200000	-1.0933	0.27426
Brain_Frontal_Cortex_BA9	AC005154.7	7	30600000	30600000	-1.0933	0.27426
Brain_Caudate_basal_ganglia	CTD-2165H16.4	5	14700000	14700000	1.0933	0.27428
Brain_Frontal_Cortex_BA9	RBM17	10	6130000	6160000	-1.0932	0.2743
Brain_Frontal_Cortex_BA9	RP11-6N17.4	17	45968621	45973178	1.0932	0.2743
CMC.BRAIN.RNASEQ	CHST3	10	73700000	73800000	1.09306	0.27437
NTR.BLOOD.RNAARR	STYXL1	7	75600000	75700000	-1.0931	0.27437
Adrenal_Gland	KCNMB2	3	178000000	179000000	-1.093	0.27438
CMC.BRAIN.RNASEQ	INSM2	14	36000000	36000000	-1.093	0.27441
NTR.BLOOD.RNAARR	GGCX	2	85800000	85800000	-1.093	0.27441
YFS.BLOOD.RNAARR	NUP93	16	56764017	56878797	-1.09293	0.27443
Brain_Hippocampus	NKAIN1	1	31700000	31700000	1.09282	0.27447
Brain_Cerebellar_Hemisphere	PTX3	3	157000000	157000000	-1.09268	0.2745
Brain_Spinal_cord_cervical_c-1	ACCS	11	44100000	44100000	-1.0929	0.2745
YFS.BLOOD.RNAARR	NDUFB9	8	126000000	126000000	-1.0927	0.27454
Brain_Hypothalamus	RDM1	17	34245070	34257777	1.0925	0.27459
Brain_Hypothalamus	RP11-53O19.3	5	44800000	44800000	1.0925	0.2746
Brain_Putamen_basal_ganglia	RP1-265C24.5	6	28083406	28084329	-1.0926	0.2746
Brain_Spinal_cord_cervical_c-1	LINC00032	9	27200000	27300000	-1.0925	0.2746
Brain_Spinal_cord_cervical_c-1	MKRN7P	20	45092541	45093763	1.0926	0.2746
Brain_Hippocampus	RP11-1017G21.5	14	102000000	102000000	1.0925	0.27463
Brain_Cerebellar_Hemisphere	FTSJ3	17	61896793	61907372	1.0924	0.274656
Brain_Nucleus_accumbens_basal_ganglia	CADM2-AS1	3	86000000	86100000	1.09233	0.2747
Brain_Spinal_cord_cervical_c-1	IL12A	3	160000000	160000000	1.09237	0.2747
Brain_Hippocampus	RP13-685P2.7	3	129000000	129000000	-1.09216	0.27476
CMC.BRAIN.RNASEQ_SPLICING	JKAMP	14	60000000	60000000	1.0921	0.27479
Brain_Amygdala	RSBN1L-AS1	7	77300000	77300000	1.09207	0.2748
Brain_Substantia_nigra	RP11-10L7.1	4	89200000	89300000	1.0921	0.2748
CMC.BRAIN.RNASEQ_SPLICING	PNPO	17	46018888	46026674	1.09198	0.2748
CMC.BRAIN.RNASEQ	GLT8D1	3	52700000	52700000	1.092	0.27483
Pituitary	RP11-532N4.2	6	124000000	124000000	-1.092	0.27483
Brain_Spinal_cord_cervical_c-1	OTUD7A	15	31800000	32200000	1.092	0.27485
CMC.BRAIN.RNASEQ_SPLICING	MRPL32	7	43000000	43000000	-1.09184	0.2749
CMC.BRAIN.RNASEQ_SPLICING	TTC23	15	99700000	99800000	1.09186	0.2749
CMC.BRAIN.RNASEQ	VSTM2L	20	36531498	36573747	1.0918	0.274923
Adrenal_Gland	DDX59	1	201000000	201000000	-1.09177	0.27493
CMC.BRAIN.RNASEQ	KRR1	12	75900000	75900000	1.0918	0.27493
CMC.BRAIN.RNASEQ_SPLICING	IFT81	12	111000000	111000000	1.09179	0.27493
Brain_Spinal_cord_cervical_c-1	SLTM	15	59200000	59200000	-1.0918	0.27494
Brain_Caudate_basal_ganglia	RBM26-AS1	13	80000000	80000000	1.09172	0.275
Brain_Cerebellar_Hemisphere	NINJ1	9	95900000	95900000	1.0918	0.275
Brain_Hypothalamus	LINS	15	101000000	101000000	1.0916	0.275
CMC.BRAIN.RNASEQ	TSGA10	2	99600000	99800000	-1.09146	0.275
CMC.BRAIN.RNASEQ	CYP51A1	7	91700000	91800000	-1.09162	0.275
CMC.BRAIN.RNASEQ_SPLICING	SH3YL1	2	218000	265000	1.09164	0.275
Brain_Caudate_basal_ganglia	HIBADH	7	27600000	27700000	-1.09158	0.275018
Brain_Cerebellum	COL5A2	2	190000000	190000000	-1.09147	0.275065
Brain_Cerebellar_Hemisphere	IFI27L2	14	94600000	94600000	1.09145	0.275075
Pituitary	RP11-638I8.1	7	45900000	45900000	-1.09145	0.27508
Brain_Hypothalamus	NUP107	12	69100000	69100000	1.0914	0.27509
Brain_Amygdala	RAPGEF6	5	131000000	131000000	1.0913	0.2751
Brain_Anterior_cingulate_cortex_BA24	CTD-3025N20.3	8	66500000	66500000	1.0914	0.2751
CMC.BRAIN.RNASEQ	VWA5A	11	124000000	124000000	-1.09131	0.27514
Brain_Putamen_basal_ganglia	ST3GAL6-AS1	3	98400000	98500000	1.09125	0.27516
CMC.BRAIN.RNASEQ_SPLICING	SCHIP1	3	159000000	160000000	1.0912	0.27519
Brain_Caudate_basal_ganglia	RP11-384K6.2	4	120000000	120000000	-1.09	0.2752
Brain_Caudate_basal_ganglia	STARD10	11	72500000	72500000	-1.09118	0.2752
Brain_Putamen_basal_ganglia	HMGCLL1	6	55300000	55400000	1.09113	0.275217
CMC.BRAIN.RNASEQ_SPLICING	ZRANB2	1	71500000	71500000	-1.09107	0.27524
NTR.BLOOD.RNAARR	WLS	1	68600000	68700000	-1.0911	0.27524
Brain_Spinal_cord_cervical_c-1	KCNN4	19	44270685	44285409	-1.091	0.27525
CMC.BRAIN.RNASEQ	BEND6	6	56800000	56900000	1.09105	0.27525
Liver	PGAP3	17	37827375	37853050	-1.091	0.27526
CMC.BRAIN.RNASEQ	SLC44A3	1	95300000	95400000	-1.09096	0.27529
Brain_Nucleus_accumbens_basal_ganglia	RP11-460N20.7	7	64400000	64400000	1.09093	0.2753
CMC.BRAIN.RNASEQ	APTX	9	33000000	33000000	1.091	0.2753
CMC.BRAIN.RNASEQ	PSAT1	9	80900000	80900000	-1.0909	0.2753
Pituitary	PINLYP	19	44081344	44086256	1.09095	0.2753
CMC.BRAIN.RNASEQ	ANTXR2	4	80800000	81000000	1.09077	0.27537
Brain_Nucleus_accumbens_basal_ganglia	RP11-745O10.2	12	66500000	66500000	-1.09066	0.27542
Brain_Cortex	CHD1L	1	147000000	147000000	-1.09058	0.275456
Brain_Cerebellum	KANSL1	17	44107282	44302733	1.09057	0.27546
Brain_Cerebellum	PREX2	8	68900000	69100000	-1.09051	0.27549
Brain_Spinal_cord_cervical_c-1	OR2L13	1	248000000	248000000	1.09051	0.27549
Brain_Amygdala	VAT1	17	41166622	41177140	-1.0904	0.2755
Liver	EYA2	20	45523263	45817492	-1.0905	0.2755
Brain_Caudate_basal_ganglia	RP9	7	33100000	33100000	-1.09046	0.275511
Brain_Cortex	NIT2	3	100000000	100000000	1.09035	0.27556
CMC.BRAIN.RNASEQ	C18orf56	18	649619	658340	-1.0904	0.27556
Brain_Cerebellum	C4orf19	4	37500000	37600000	-1.09032	0.27557
CMC.BRAIN.RNASEQ_SPLICING	NME7	1	169000000	169000000	1.09033	0.27557
Brain_Putamen_basal_ganglia	FAM209B	20	55108302	55111576	1.09	0.2756
CMC.BRAIN.RNASEQ	GDA	9	74700000	74900000	-1.0903	0.2756
CMC.BRAIN.RNASEQ_SPLICING	SLC1A3	5	36600000	36700000	1.09023	0.27561
Adrenal_Gland	RP11-1017G21.5	14	102000000	102000000	1.0902	0.275646
Liver	TREH	11	119000000	119000000	1.08992	0.27575
Brain_Cerebellum	SUOX	12	56400000	56400000	-1.08989	0.27576
CMC.BRAIN.RNASEQ_SPLICING	NDUFS5	1	39500000	39500000	-1.08982	0.27579
CMC.BRAIN.RNASEQ_SPLICING	DCAF17	2	172000000	172000000	1.08992	0.2758
Adrenal_Gland	G3BP2	4	76600000	76600000	1.08975	0.27582
CMC.BRAIN.RNASEQ	ANKRD27	19	33087906	33166102	1.0897	0.27585
Pituitary	DDO	6	111000000	111000000	1.08964	0.27587
Brain_Putamen_basal_ganglia	TTLL5	14	76100000	76400000	1.0896	0.27588
Brain_Caudate_basal_ganglia	TBC1D9B	5	179000000	179000000	1.0895	0.27591
CMC.BRAIN.RNASEQ	LYRM5	12	25300000	25400000	-1.0896	0.27591
CMC.BRAIN.RNASEQ_SPLICING	RNF115	1	146000000	146000000	-1.08955	0.27591
Brain_Cerebellum	FAM126A	7	23000000	23100000	-1.08954	0.27592
Pituitary	RP11-634H22.1	7	139000000	139000000	1.08954	0.27592
Brain_Amygdala	DKK3	11	12000000	12000000	1.08951	0.27593
CMC.BRAIN.RNASEQ_SPLICING	NDUFS5	1	39500000	39500000	1.0895	0.27593
Brain_Frontal_Cortex_BA9	TMBIM4	12	66500000	66600000	-1.0894	0.27598
Brain_Putamen_basal_ganglia	NELFCD	20	57556263	57570188	1.089	0.276
CMC.BRAIN.RNASEQ	FAM184A	6	119000000	119000000	1.0893	0.27602
Pituitary	AVL9	7	32500000	33100000	1.08926	0.27604
Brain_Cerebellum	EXTL1	1	26300000	26400000	-1.08922	0.27606
Brain_Cortex	RP11-112J3.16	9	35800000	35800000	1.08918	0.27608
Brain_Nucleus_accumbens_basal_ganglia	BARD1	2	216000000	216000000	1.08918	0.27608
Brain_Putamen_basal_ganglia	ASB18	2	237000000	237000000	1.08914	0.2761
CMC.BRAIN.RNASEQ_SPLICING	ZRANB3	2	136000000	136000000	-1.08915	0.2761
CMC.BRAIN.RNASEQ_SPLICING	NQO1	16	69743303	69760533	-1.08903	0.2761
Brain_Nucleus_accumbens_basal_ganglia	NIPSNAP3A	9	108000000	108000000	-1.0888	0.2762
Brain_Putamen_basal_ganglia	PRPF4	9	116000000	116000000	1.08883	0.2762
CMC.BRAIN.RNASEQ_SPLICING	FAM107A	3	58500000	58600000	-1.08887	0.27621
Adrenal_Gland	MINPP1	10	89300000	89300000	1.08885	0.27622
Brain_Cerebellum	RP11-10L7.1	4	89200000	89300000	1.08884	0.27622
CMC.BRAIN.RNASEQ	FAM200B	4	15700000	15700000	1.08883	0.27623
Brain_Cerebellum	RP5-894A10.6	7	141000000	141000000	-1.08878	0.27625
Adrenal_Gland	CDA	1	20900000	20900000	-1.08873	0.27627
Brain_Cerebellar_Hemisphere	FADS1	11	61600000	61600000	1.08871	0.27628
Brain_Cerebellar_Hemisphere	OSTN-AS1	3	191000000	191000000	-1.0887	0.2763
Brain_Cerebellum	MC4R	18	58038564	58040001	1.08863	0.2763
NTR.BLOOD.RNAARR	C10orf131	10	97700000	97700000	1.08867	0.2763
Brain_Cerebellar_Hemisphere	CENPK	5	64800000	64900000	1.0886	0.27632
NTR.BLOOD.RNAARR	ZNF772	19	57982909	57988938	1.0886	0.27632
Brain_Hippocampus	ZAP70	2	98300000	98400000	-1.0885	0.27639
Brain_Nucleus_accumbens_basal_ganglia	FXN	9	71700000	71700000	1.0884	0.2764
Brain_Spinal_cord_cervical_c-1	ARNT	1	151000000	151000000	-1.08843	0.2764
CMC.BRAIN.RNASEQ_SPLICING	HECW2	2	197000000	197000000	1.08852	0.2764
CMC.BRAIN.RNASEQ_SPLICING	UBE4B	1	10100000	10200000	1.08843	0.27641
Brain_Cerebellar_Hemisphere	AGL	1	100000000	100000000	1.0884	0.27642
Adrenal_Gland	ABHD4	14	23100000	23100000	1.0884	0.276423
CMC.BRAIN.RNASEQ	PKP1	1	201000000	201000000	1.08832	0.27645
Brain_Cerebellar_Hemisphere	THSD1	13	53000000	53000000	-1.08831	0.27646
NTR.BLOOD.RNAARR	CCDC127	5	205000	218000	1.0883	0.276461
Brain_Cortex	RP11-488L18.10	1	247000000	247000000	1.08823	0.276495
Brain_Cerebellar_Hemisphere	GRAMD1C	3	114000000	114000000	1.08832	0.2765
Brain_Spinal_cord_cervical_c-1	RP11-302M6.5	1	90400000	90400000	1.08814	0.27653
Brain_Hippocampus	RP11-532F6.3	6	709000	711000	-1.0881	0.276535
Adrenal_Gland	SEC62	3	170000000	170000000	-1.0881	0.27654
Brain_Cerebellum	TRIM11	1	229000000	229000000	-1.08811	0.27655
Brain_Frontal_Cortex_BA9	FANK1	10	128000000	128000000	-1.0881	0.27655
Brain_Spinal_cord_cervical_c-1	MALSU1	7	23300000	23300000	-1.0881	0.27656
Pituitary	RNA5SP187	5	87600000	87600000	1.08808	0.276561
NTR.BLOOD.RNAARR	JMY	5	78500000	78600000	-1.088	0.276595
Brain_Hypothalamus	ZNF124	1	247000000	247000000	1.088	0.2766
Brain_Nucleus_accumbens_basal_ganglia	SH2D7	15	78400000	78400000	-1.08793	0.2766
YFS.BLOOD.RNAARR	PPP1R14B	11	64000000	64000000	-1.08804	0.2766
YFS.BLOOD.RNAARR	CCPG1	15	55600000	55700000	-1.08792	0.2766
Brain_Cerebellar_Hemisphere	SLC35A3	1	100000000	100000000	1.08793	0.27663
CMC.BRAIN.RNASEQ_SPLICING	CHURC1	14	65400000	65400000	1.08784	0.27667
Brain_Putamen_basal_ganglia	CCDC171	9	15600000	16100000	1.08782	0.2767
Brain_Cerebellar_Hemisphere	TRIM45	1	118000000	118000000	-1.08772	0.27672
Liver	SUMF2	7	56100000	56100000	1.08766	0.27675
Brain_Anterior_cingulate_cortex_BA24	C2orf43	2	20900000	21000000	1.0876	0.27676
YFS.BLOOD.RNAARR	WASL	7	123000000	123000000	1.08752	0.276805
Brain_Hypothalamus	RP11-7I15.4	11	77700000	77700000	1.0873	0.2769
Liver	MARVELD3	16	71660064	71676017	1.0873	0.2769
CMC.BRAIN.RNASEQ	TMEM30A	6	76000000	76000000	1.08727	0.27692
CMC.BRAIN.RNASEQ	LCMT2	15	43600000	43600000	-1.0872	0.27695
Brain_Hippocampus	PBLD	10	70000000	70100000	1.0872	0.27696
Brain_Spinal_cord_cervical_c-1	FPGT	1	74700000	74700000	1.08717	0.27696
Brain_Putamen_basal_ganglia	RP11-10K16.1	4	174000000	174000000	-1.087	0.277
NTR.BLOOD.RNAARR	CCDC7	10	32700000	32900000	1.08719	0.277
YFS.BLOOD.RNAARR	CSK	15	75100000	75100000	-1.08712	0.277
CMC.BRAIN.RNASEQ_SPLICING	USP45	6	99900000	100000000	-1.087	0.27704
Brain_Putamen_basal_ganglia	RP11-844P9.2	5	176000000	176000000	-1.08689	0.2771
YFS.BLOOD.RNAARR	HCG27	6	31165537	31171745	-1.08688	0.2771
Brain_Cerebellum	DOK7	4	3470000	3500000	-1.08682	0.27712
Brain_Spinal_cord_cervical_c-1	HEY2	6	126000000	126000000	-1.08679	0.27713
Brain_Hypothalamus	C1QTNF9	13	24900000	24900000	-1.0867	0.27715
Brain_Putamen_basal_ganglia	RP11-1017G21.5	14	102000000	102000000	1.0866	0.27724
Brain_Cerebellum	TMEM180	10	104000000	104000000	-1.08649	0.27726
Brain_Cortex	RP11-326L17.1	15	76200000	76200000	-1.08644	0.27729
Brain_Cerebellum	MCM3AP	21	47656743	47706211	1.0863	0.2773
CMC.BRAIN.RNASEQ_SPLICING	PRDM5	4	122000000	122000000	-1.08651	0.2773
CMC.BRAIN.RNASEQ_SPLICING	USP45	6	99900000	100000000	-1.08629	0.27735
Brain_Cerebellum	PYROXD2	10	100000000	100000000	-1.08625	0.27737
Brain_Cortex	AP000351.10	22	24373117	24374043	1.0862	0.27739
CMC.BRAIN.RNASEQ_SPLICING	MKLN1	7	131000000	131000000	-1.0862	0.27739
Brain_Amygdala	SEMA3B	3	50300000	50300000	1.0861	0.2774
Brain_Hypothalamus	CERS3	15	101000000	101000000	1.0861	0.2774
CMC.BRAIN.RNASEQ_SPLICING	OSBPL6	2	179000000	179000000	1.08613	0.2774
NTR.BLOOD.RNAARR	FLOT1	6	30695485	30710682	1.0862	0.2774
CMC.BRAIN.RNASEQ	B4GALNT1	12	58000000	58000000	-1.0862	0.27741
Brain_Frontal_Cortex_BA9	RP11-122G18.5	1	161000000	161000000	1.08599	0.27748
CMC.BRAIN.RNASEQ_SPLICING	NQO2	6	2990000	3020000	-1.086	0.27748
CMC.BRAIN.RNASEQ_SPLICING	LRP11	6	150000000	150000000	-1.08597	0.27749
Brain_Nucleus_accumbens_basal_ganglia	C8orf58	8	22500000	22500000	-1.0859	0.27753
Brain_Cerebellum	ARPC5L	9	128000000	128000000	1.08584	0.27755
Brain_Hypothalamus	LIG3	17	33307513	33332083	1.0858	0.27755
Brain_Putamen_basal_ganglia	TMEM176B	7	150000000	150000000	1.08584	0.27755
Brain_Caudate_basal_ganglia	VPS29	12	111000000	111000000	1.08582	0.27756
Brain_Cerebellar_Hemisphere	RP11-692N5.1	18	9615262	9619361	1.08581	0.27756
Brain_Cerebellar_Hemisphere	RP11-278C7.1	12	32900000	32900000	1.0858	0.27758
Brain_Frontal_Cortex_BA9	CCDC173	2	171000000	171000000	-1.0857	0.27761
Brain_Cortex	RP11-109L13.1	11	117000000	117000000	1.08563	0.27764
CMC.BRAIN.RNASEQ	LOC257396	5	52400000	52400000	1.08562	0.277649
Brain_Frontal_Cortex_BA9	PDLIM4	5	132000000	132000000	-1.08559	0.27766
CMC.BRAIN.RNASEQ	HSPB7	1	16300000	16300000	-1.08559	0.27766
Brain_Cerebellar_Hemisphere	BLVRA	7	43800000	43800000	1.0856	0.277667
Brain_Nucleus_accumbens_basal_ganglia	AC068057.2	2	105000000	105000000	-1.08552	0.27769
Brain_Hypothalamus	HSD17B13	4	88200000	88200000	1.0854	0.2777
Liver	CTD-2336O2.1	8	1710000	1710000	-1.0855	0.27772
CMC.BRAIN.RNASEQ_SPLICING	EFNA1	1	155000000	155000000	-1.08542	0.27773
Brain_Cerebellum	CCDC88C	14	91700000	91900000	1.0854	0.277736
Brain_Cerebellum	BOLA3-AS1	2	74400000	74400000	1.08531	0.277783
Brain_Anterior_cingulate_cortex_BA24	RP11-147L13.8	17	66186025	66188943	1.0853	0.27779
CMC.BRAIN.RNASEQ	KANK1	9	470000	746000	-1.0852	0.2778
CMC.BRAIN.RNASEQ_SPLICING	ACP1	2	265000	278000	-1.08519	0.2778
CMC.BRAIN.RNASEQ_SPLICING	KHK	2	27300000	27300000	-1.08518	0.2778
CMC.BRAIN.RNASEQ_SPLICING	ACLY	17	40023178	40075272	1.08535	0.2778
CMC.BRAIN.RNASEQ_SPLICING	CRHR1	17	43861645	43913191	-1.08517	0.2778
Brain_Cerebellar_Hemisphere	CNTN1	12	41100000	41500000	-1.0852	0.27782
Brain_Frontal_Cortex_BA9	HMGCLL1	6	55300000	55400000	1.0852	0.27785
Brain_Cerebellum	FAM66A	8	12200000	12300000	1.08508	0.27789
CMC.BRAIN.RNASEQ_SPLICING	MDN1	6	90400000	90500000	-1.08507	0.27789
Brain_Cerebellum	RP11-244F12.3	15	63300000	63300000	1.08501	0.27792
Brain_Nucleus_accumbens_basal_ganglia	ITGB3BP	1	63900000	64000000	1.085	0.27792
Pituitary	CLCNKA	1	16300000	16400000	-1.08498	0.277931
Brain_Frontal_Cortex_BA9	RP11-540B6.6	15	31200000	31200000	-1.08492	0.27796
Brain_Anterior_cingulate_cortex_BA24	FTSJ3	17	61896793	61907372	1.08489	0.27797
Brain_Cerebellar_Hemisphere	LRRC37A4P	17	43578685	43627701	-1.0849	0.277978
Adrenal_Gland	LTK	15	41800000	41800000	-1.08484	0.277995
Brain_Cerebellar_Hemisphere	WDR27	6	170000000	170000000	-1.08507	0.278
Brain_Cerebellar_Hemisphere	AC012309.5	19	37742814	37756437	-1.08476	0.278
Brain_Hypothalamus	MGRN1	16	4666494	4740975	-1.08487	0.278
CMC.BRAIN.RNASEQ	XRCC5	2	217000000	217000000	1.08482	0.278
Brain_Nucleus_accumbens_basal_ganglia	AC079776.2	2	131000000	131000000	-1.08474	0.27804
CMC.BRAIN.RNASEQ	PCDHB16	5	141000000	141000000	-1.08472	0.278044
Brain_Cerebellum	MRPL55	1	228000000	228000000	1.08471	0.27805
Adrenal_Gland	EXOC4	7	133000000	134000000	1.08464	0.27808
Brain_Cortex	RP11-419C5.2	16	70010291	70016448	-1.08455	0.2781
Brain_Frontal_Cortex_BA9	RP11-692N5.1	18	9615262	9619361	1.0846	0.2781
Liver	ACSM2B	16	20547548	20587749	-1.0846	0.2781
Brain_Cerebellum	XPO4	13	21400000	21500000	-1.0845	0.27815
Brain_Nucleus_accumbens_basal_ganglia	ARFIP1	4	154000000	154000000	1.08441	0.27818
NTR.BLOOD.RNAARR	TIGD3	11	65100000	65100000	1.0844	0.27818
Brain_Cerebellum	CTC-525D6.2	19	29980682	30017855	-1.08437	0.2782
Brain_Cerebellum	C21orf91	21	19161284	19191703	1.0843	0.2782
YFS.BLOOD.RNAARR	HMGN4	6	26538633	26546482	1.08441	0.2782
Brain_Frontal_Cortex_BA9	AC004985.12	7	44000000	44000000	-1.08435	0.27821
Pituitary	PPA2	4	106000000	106000000	-1.0843	0.27823
Brain_Cortex	FAM179A	2	29200000	29300000	1.0842	0.27826
CMC.BRAIN.RNASEQ_SPLICING	TFB1M	6	156000000	156000000	-1.08424	0.27826
YFS.BLOOD.RNAARR	ABHD10	3	112000000	112000000	1.08421	0.27827
Brain_Anterior_cingulate_cortex_BA24	LACTB	15	63400000	63400000	-1.08418	0.278286
Brain_Caudate_basal_ganglia	PACS1	11	65800000	66000000	-1.08411	0.2783
CMC.BRAIN.RNASEQ_SPLICING	RIMKLA	1	42800000	42900000	1.08414	0.2783
Brain_Cerebellum	DNAH7	2	197000000	197000000	-1.08414	0.278301
Pituitary	PARP9	3	122000000	122000000	-1.0841	0.27833
Brain_Cortex	ETFDH	4	160000000	160000000	1.0841	0.27834
Pituitary	RHOQ	2	46800000	46800000	-1.08398	0.27838
Brain_Anterior_cingulate_cortex_BA24	RP11-403A21.2	18	21574177	21595303	1.08396	0.2784
CMC.BRAIN.RNASEQ_SPLICING	PACRGL	4	20700000	20800000	-1.08402	0.2784
NTR.BLOOD.RNAARR	ABCG1	21	43619798	43717938	-1.08	0.2784
Brain_Cortex	KHNYN	14	24900000	24900000	1.0839	0.278418
Brain_Nucleus_accumbens_basal_ganglia	CENPK	5	64800000	64900000	1.0838	0.27847
Brain_Hypothalamus	RP11-314C16.1	6	8780000	8790000	1.08366	0.2785
YFS.BLOOD.RNAARR	CAPN5	11	76800000	76800000	1.08374	0.2785
Liver	EIF4BP3	9	98900000	98900000	1.0837	0.27851
Liver	FAM20A	17	66531254	66597530	-1.0837	0.27852
Pituitary	ZNF793	19	37997949	38039664	1.08357	0.27855
YFS.BLOOD.RNAARR	ERAP2	5	96200000	96300000	-1.08356	0.27856
Brain_Frontal_Cortex_BA9	RP11-747H7.3	14	92200000	92200000	-1.0836	0.278562
CMC.BRAIN.RNASEQ_SPLICING	EPHA10	1	38200000	38200000	1.08348	0.27859
Adrenal_Gland	TCTN2	12	124000000	124000000	-1.08347	0.2786
Brain_Spinal_cord_cervical_c-1	STARD6	18	51850728	51884286	1.0834	0.2786
Brain_Hypothalamus	ADCY6	12	49200000	49200000	1.0834	0.27861
CMC.BRAIN.RNASEQ_SPLICING	CA8	8	61100000	61200000	-1.08345	0.27861
YFS.BLOOD.RNAARR	SRPRB	3	134000000	134000000	-1.08341	0.27863
YFS.BLOOD.RNAARR	NDUFA2	5	140000000	140000000	-1.08339	0.27864
YFS.BLOOD.RNAARR	TSPAN15	10	71200000	71300000	1.08332	0.27867
Brain_Frontal_Cortex_BA9	CYP26B1	2	72400000	72400000	-1.0833	0.27868
Brain_Putamen_basal_ganglia	CWF19L1	10	102000000	102000000	1.0833	0.2787
Brain_Frontal_Cortex_BA9	STARD3NL	7	38200000	38300000	-1.08317	0.27873
YFS.BLOOD.RNAARR	NAV1	1	202000000	202000000	1.08314	0.27875
Brain_Hypothalamus	UBA6-AS1	4	68600000	68900000	-1.083	0.2788
Brain_Nucleus_accumbens_basal_ganglia	RPL9	4	39500000	39500000	1.08302	0.2788
YFS.BLOOD.RNAARR	ALCAM	3	105000000	105000000	-1.08299	0.27881
Brain_Cerebellum	GALNT16	14	69700000	69800000	1.083	0.278817
Brain_Putamen_basal_ganglia	ARF4	3	57600000	57600000	-1.08293	0.27884
Liver	GATAD1	7	92100000	92100000	-1.08291	0.27885
Adrenal_Gland	POP5	12	121000000	121000000	-1.08275	0.2789
Brain_Hypothalamus	CSGALNACT1	8	19300000	19600000	-1.0828	0.2789
Liver	NCOA6	20	33284722	33413452	1.0829	0.2789
Brain_Cerebellum	EED	11	86000000	86000000	-1.08262	0.27898
Brain_Cortex	CYP4F24P	19	15871051	15890719	-1.0825	0.279
Brain_Hippocampus	HCG4P3	6	29973898	29974893	-1.0826	0.279
CMC.BRAIN.RNASEQ_SPLICING	STK39	2	169000000	169000000	-1.08263	0.279
CMC.BRAIN.RNASEQ_SPLICING	HSD17B8	6	33172472	33174607	1.08257	0.279
CMC.BRAIN.RNASEQ_SPLICING	ABCA10	17	67144147	67240956	1.08266	0.279
Brain_Putamen_basal_ganglia	MPP6	7	24600000	24700000	-1.08251	0.27903
CMC.BRAIN.RNASEQ_SPLICING	SEPT7P2	7	45800000	45800000	-1.0824	0.27907
Adrenal_Gland	SIDT2	11	117000000	117000000	-1.08239	0.27908
Brain_Hippocampus	CHPT1	12	102000000	102000000	-1.0823	0.2791
CMC.BRAIN.RNASEQ_SPLICING	TBC1D23	3	100000000	100000000	1.08235	0.2791
Brain_Cerebellar_Hemisphere	CORO6	17	27941780	27949925	1.0823	0.27913
Brain_Amygdala	AGAP4	10	46300000	46300000	1.0822	0.27917
Brain_Hippocampus	DCAF13	8	104000000	104000000	-1.08204	0.2792
Liver	ZNF391	6	27342394	27371683	1.082	0.2792
Brain_Caudate_basal_ganglia	ANGEL2	1	213000000	213000000	1.08205	0.27923
Brain_Cerebellar_Hemisphere	AC003102.3	17	42376942	42388823	1.082	0.279232
Pituitary	SLC15A2	3	122000000	122000000	1.082	0.27925
Liver	MRPL24	1	157000000	157000000	-1.08198	0.27926
CMC.BRAIN.RNASEQ_SPLICING	ATP1B3	3	142000000	142000000	-1.08195	0.27927
Brain_Frontal_Cortex_BA9	CTA-293F17.1	7	20400000	20400000	1.08193	0.27928
Brain_Substantia_nigra	CCDC174	3	14700000	14700000	-1.0819	0.2793
Pituitary	AC003973.6	19	22180450	22181642	-1.08186	0.27932
Adrenal_Gland	CES1P1	16	55794460	55828070	-1.0816	0.2794
Brain_Anterior_cingulate_cortex_BA24	PCDHB2	5	140000000	140000000	-1.0818	0.2794
Brain_Cerebellum	SPATC1L	21	47581062	47604390	1.0817	0.2794
Brain_Cerebellum	SMU1	9	33000000	33100000	1.0816	0.27943
CMC.BRAIN.RNASEQ	DYX1C1	15	55700000	55800000	1.08159	0.27943
Pituitary	SH3GL2	9	17600000	17800000	-1.0816	0.279437
Adrenal_Gland	ASAH2	10	51900000	52000000	-1.08158	0.27944
Brain_Cerebellar_Hemisphere	ITPA	20	3189514	3204516	-1.08159	0.27944
Brain_Putamen_basal_ganglia	CTB-75G16.3	17	34990527	34991156	-1.08148	0.27948
CMC.BRAIN.RNASEQ	DNALI1	1	38000000	38000000	1.08146	0.27949
Adrenal_Gland	C1QTNF4	11	47600000	47600000	-1.08139	0.27952
Brain_Cerebellum	ZC3H7B	22	41697526	41756151	1.0814	0.27952
Liver	FPGT	1	74700000	74700000	-1.0813	0.27956
Brain_Putamen_basal_ganglia	IGFBP3	7	46000000	46000000	-1.08126	0.27958
Brain_Anterior_cingulate_cortex_BA24	CYP1A1	15	75000000	75000000	-1.08125	0.279585
Brain_Amygdala	AC012309.5	19	37742814	37756437	-1.0812	0.2796
Brain_Spinal_cord_cervical_c-1	PTPLB	3	123000000	123000000	-1.08115	0.2796
Brain_Cortex	SEMA4A	1	156000000	156000000	-1.08114	0.279634
CMC.BRAIN.RNASEQ	BEND4	4	42100000	42200000	-1.08112	0.27964
Brain_Cerebellum	ARC	8	144000000	144000000	-1.08108	0.27966
NTR.BLOOD.RNAARR	LGALS8	1	237000000	237000000	1.081	0.27969
Brain_Nucleus_accumbens_basal_ganglia	FUT11	10	75500000	75500000	1.0809	0.27972
Brain_Cerebellum	CAHM	6	164000000	164000000	1.08082	0.27978
Brain_Putamen_basal_ganglia	ZNF626	19	20802867	20844402	1.0807	0.2798
Brain_Substantia_nigra	TMEM45A	3	100000000	100000000	1.0807	0.2798
Brain_Cerebellar_Hemisphere	KLF5	13	73600000	73700000	1.08067	0.27984
CMC.BRAIN.RNASEQ_SPLICING	PRPF18	10	13600000	13700000	-1.08069	0.27984
Brain_Caudate_basal_ganglia	WDR73	15	85200000	85200000	1.08065	0.27985
CMC.BRAIN.RNASEQ	CRHR2	7	30700000	30700000	-1.08063	0.27986
Brain_Cerebellar_Hemisphere	CTD-3074O7.12	11	66300000	66300000	-1.0806	0.27988
Brain_Putamen_basal_ganglia	BNIP1	5	173000000	173000000	-1.0805	0.2799
Brain_Frontal_Cortex_BA9	ZNF626	19	20802867	20844402	1.0805	0.27991
Brain_Cortex	RHBDL3	17	30593195	30651583	-1.08041	0.279958
Brain_Amygdala	YBEY	21	47706251	47717665	1.0804	0.28
Brain_Anterior_cingulate_cortex_BA24	HLA-J	6	29975174	29977733	1.08032	0.28
CMC.BRAIN.RNASEQ_SPLICING	NSMAF	8	59500000	59600000	-1.08026	0.28003
CMC.BRAIN.RNASEQ_SPLICING	SLCO1C1	12	20800000	20900000	-1.08014	0.28008
Brain_Caudate_basal_ganglia	SCG3	15	52000000	52000000	-1.08012	0.28009
Brain_Amygdala	RPS27L	15	63400000	63500000	-1.0802	0.2801
Brain_Caudate_basal_ganglia	BAP1	3	52400000	52400000	-1.08007	0.2801
Brain_Nucleus_accumbens_basal_ganglia	DCBLD2	3	98500000	98600000	-1.08021	0.2801
CMC.BRAIN.RNASEQ_SPLICING	ARAP2	4	36100000	36200000	1.08005	0.2801
Brain_Cerebellum	ABLIM3	5	149000000	149000000	-1.08006	0.28011
YFS.BLOOD.RNAARR	HSD3B7	16	30996519	31000473	-1.08004	0.28013
Brain_Cortex	IGFBP7	4	57900000	58000000	1.08	0.28016
Brain_Hypothalamus	RP11-337C18.8	1	147000000	147000000	-1.07988	0.2802
Brain_Nucleus_accumbens_basal_ganglia	HLA-DRB5	6	32485120	32498064	-1.0798	0.2802
Brain_Hippocampus	NSUN5P2	7	72400000	72400000	-1.0798	0.28022
Brain_Hypothalamus	WARS2	1	120000000	120000000	-1.07981	0.28023
CMC.BRAIN.RNASEQ	TPTE2P1	13	25500000	25500000	-1.0798	0.28024
Adrenal_Gland	EXOC6	10	94600000	94800000	-1.0797	0.28027
Brain_Caudate_basal_ganglia	NPHP3	3	132000000	132000000	-1.07967	0.2803
Brain_Putamen_basal_ganglia	ZDHHC6	10	114000000	114000000	1.0797	0.2803
Pituitary	PCDHGA9	5	141000000	141000000	-1.07961	0.280317
Brain_Hippocampus	RP11-313J2.1	10	42800000	42900000	1.0795	0.28036
Brain_Hippocampus	CYP4F24P	19	15871051	15890719	-1.0795	0.2804
CMC.BRAIN.RNASEQ_SPLICING	CARS2	13	111000000	111000000	-1.07933	0.28044
Brain_Anterior_cingulate_cortex_BA24	WDR41	5	76700000	76900000	-1.0793	0.2805
NTR.BLOOD.RNAARR	HPCAL4	1	40100000	40200000	-1.0791	0.28054
YFS.BLOOD.RNAARR	PSMA6	14	35700000	35800000	-1.07907	0.28055
CMC.BRAIN.RNASEQ	GUSBP1	5	21300000	21500000	1.07905	0.280566
Brain_Putamen_basal_ganglia	ZNF839	14	103000000	103000000	-1.079	0.28057
Liver	RSRC2	12	123000000	123000000	-1.079	0.28058
Brain_Anterior_cingulate_cortex_BA24	AC009120.6	16	74339100	74369244	1.079	0.2806
Brain_Caudate_basal_ganglia	CTD-3025N20.3	8	66500000	66500000	1.07899	0.2806
Brain_Spinal_cord_cervical_c-1	EIF4E3	3	71700000	71800000	-1.07895	0.2806
CMC.BRAIN.RNASEQ_SPLICING	FAM204A	10	120000000	120000000	1.07896	0.28061
Brain_Frontal_Cortex_BA9	PDLIM2	8	22400000	22500000	1.0789	0.28062
CMC.BRAIN.RNASEQ_SPLICING	PLA2G16	11	63300000	63400000	1.07878	0.28069
Adrenal_Gland	CEPT1	1	112000000	112000000	1.07875	0.2807
Adrenal_Gland	ETV7	6	36300000	36400000	1.07866	0.2807
Brain_Hippocampus	LACC1	13	44500000	44500000	1.0787	0.2807
CMC.BRAIN.RNASEQ_SPLICING	ANKRD36	2	97800000	97900000	-1.07876	0.2807
CMC.BRAIN.RNASEQ	SSH2	17	27952964	28257018	-1.07872	0.28071
Brain_Cerebellum	PPFIBP2	11	7530000	7680000	-1.0787	0.28072
CMC.BRAIN.RNASEQ	GOLIM4	3	168000000	168000000	-1.07867	0.28073
YFS.BLOOD.RNAARR	ATP10D	4	47500000	47600000	-1.07869	0.28073
CMC.BRAIN.RNASEQ_SPLICING	MAPRE1	20	31407698	31438211	1.07862	0.280755
Pituitary	RP11-657O9.1	3	135000000	135000000	1.0786	0.28077
Brain_Spinal_cord_cervical_c-1	VPS41	7	38800000	39000000	-1.0785	0.28079
Brain_Frontal_Cortex_BA9	RP11-350N15.4	8	38300000	38300000	1.0785	0.28083
CMC.BRAIN.RNASEQ_SPLICING	AGL	1	100000000	100000000	-1.07842	0.28084
CMC.BRAIN.RNASEQ	NAPEPLD	7	103000000	103000000	1.07842	0.28085
CMC.BRAIN.RNASEQ_SPLICING	TNNT2	1	201000000	201000000	1.07836	0.28087
Brain_Spinal_cord_cervical_c-1	ZCCHC11	1	52900000	53000000	1.07835	0.28088
Brain_Amygdala	ZNF300P1	5	150000000	150000000	1.0782	0.2809
YFS.BLOOD.RNAARR	TIPIN	15	66600000	66700000	-1.07823	0.2809
Pituitary	TMEM98	17	31254928	31272124	-1.07818	0.28095
Brain_Caudate_basal_ganglia	LYZ	12	69700000	69700000	-1.07816	0.28096
Brain_Nucleus_accumbens_basal_ganglia	TSPAN9	12	3190000	3400000	-1.07811	0.28098
Pituitary	PDE2A	11	72300000	72400000	-1.0781	0.28099
Brain_Cerebellar_Hemisphere	LMBRD1	6	70400000	70500000	-1.07905	0.281
CMC.BRAIN.RNASEQ	SNTG2	2	947000	1370000	-1.07833	0.281
CMC.BRAIN.RNASEQ	CCDC93	2	119000000	119000000	1.07741	0.281
CMC.BRAIN.RNASEQ	APOL2	22	36622254	36636000	-1.07808	0.281
CMC.BRAIN.RNASEQ	OAS3	12	113000000	113000000	-1.078	0.28103
CMC.BRAIN.RNASEQ_SPLICING	PDSS1	10	27000000	27000000	1.07791	0.28107
Brain_Anterior_cingulate_cortex_BA24	RPS26	12	56400000	56400000	1.0778	0.2811
Brain_Amygdala	PRR4	12	11000000	11300000	-1.0778	0.28112
Brain_Cortex	ZUFSP	6	117000000	117000000	1.0777	0.281153
Brain_Caudate_basal_ganglia	CWF19L1	10	102000000	102000000	1.07762	0.2812
Brain_Caudate_basal_ganglia	FOXRED1	11	126000000	126000000	1.07754	0.2812
Brain_Putamen_basal_ganglia	DMGDH	5	78300000	78500000	1.07756	0.2812
Brain_Substantia_nigra	HAAO	2	43000000	43000000	-1.0777	0.2812
CMC.BRAIN.RNASEQ_SPLICING	SCLT1	4	130000000	130000000	-1.0776	0.2812
Liver	GFM2	5	74000000	74100000	-1.07773	0.2812
YFS.BLOOD.RNAARR	HIST1H2BD	6	26158349	26171577	-1.07766	0.2812
CMC.BRAIN.RNASEQ_SPLICING	NCOA7	6	126000000	126000000	1.07761	0.28121
Brain_Anterior_cingulate_cortex_BA24	CDH26	20	58533471	58609066	-1.0776	0.28122
Brain_Cerebellum	CD6	11	60700000	60800000	-1.07753	0.28124
Adrenal_Gland	NTSR2	2	11800000	11800000	1.07749	0.28126
Adrenal_Gland	C4orf21	4	113000000	114000000	-1.07749	0.28126
Brain_Cerebellum	RP11-517P14.2	10	43900000	43900000	-1.07748	0.28127
Pituitary	SEPHS1P1	7	64300000	64300000	1.07746	0.28128
YFS.BLOOD.RNAARR	GSTM3	1	110000000	110000000	1.07746	0.28128
Adrenal_Gland	SLC35E1P1	13	21200000	21200000	1.07749	0.2813
Brain_Amygdala	MKRN2	3	12600000	12600000	1.0773	0.2813
Brain_Hypothalamus	AP001816.1	4	102000000	102000000	-1.0775	0.2813
Brain_Cerebellum	SLC35G2	3	137000000	137000000	1.0774	0.28131
Pituitary	ZNF208	19	22115760	22193751	-1.07737	0.28132
Adrenal_Gland	NUCKS1	1	206000000	206000000	1.0773	0.28135
Brain_Cerebellum	TAF9BP1	3	25800000	25800000	1.0772	0.28138
Brain_Cerebellum	DDX11L2	2	114000000	114000000	-1.07722	0.281384
Brain_Caudate_basal_ganglia	SEL1L2	20	13829893	13977089	-1.07708	0.2814
Brain_Frontal_Cortex_BA9	ACOT2	14	74000000	74000000	-1.0772	0.28141
CMC.BRAIN.RNASEQ	PLA2G12A	4	111000000	111000000	-1.07712	0.28143
Liver	FBP2	9	97300000	97400000	-1.0771	0.28143
Brain_Amygdala	LEFTY1	1	226000000	226000000	-1.0771	0.28144
Brain_Putamen_basal_ganglia	STXBP3	1	109000000	109000000	1.0771	0.28144
Brain_Nucleus_accumbens_basal_ganglia	STRADA	17	61780192	61819330	-1.077	0.28146
YFS.BLOOD.RNAARR	CLN5	13	77600000	77600000	-1.07698	0.28149
Brain_Caudate_basal_ganglia	RP11-165J3.6	9	96200000	96200000	1.07696	0.2815
CMC.BRAIN.RNASEQ	LOC100128361	9	95400000	95400000	-1.077	0.2815
CMC.BRAIN.RNASEQ_SPLICING	ACP1	2	265000	278000	-1.07685	0.2815
Liver	SIRPB2	20	1451386	1472233	-1.0771	0.2815
Pituitary	ARHGEF7	13	112000000	112000000	1.077	0.2815
Liver	BCHE	3	165000000	166000000	1.07694	0.28151
CMC.BRAIN.RNASEQ	C8orf58	8	22500000	22500000	-1.0768	0.28158
Brain_Amygdala	CLEC18A	16	69984810	69998141	1.07676	0.2816
Brain_Frontal_Cortex_BA9	ACKR2	3	42800000	42900000	1.07677	0.2816
Brain_Cerebellar_Hemisphere	MKRN7P	20	45092541	45093763	1.07672	0.28161
CMC.BRAIN.RNASEQ_SPLICING	CENPQ	6	49400000	49500000	-1.07671	0.28161
Brain_Cortex	C2orf43	2	20900000	21000000	1.0767	0.28163
Brain_Frontal_Cortex_BA9	C10orf107	10	63400000	63500000	1.0767	0.28163
Adrenal_Gland	RP11-804H8.6	3	50700000	50700000	1.0766	0.28164
CMC.BRAIN.RNASEQ_SPLICING	TBC1D5	3	17200000	17800000	-1.0766	0.28166
Brain_Cerebellar_Hemisphere	AC092295.7	19	37063972	37085610	-1.07657	0.2817
YFS.BLOOD.RNAARR	RGL1	1	184000000	184000000	1.07642	0.28174
Adrenal_Gland	RP11-220I1.1	9	37100000	37100000	1.0762	0.2818
Adrenal_Gland	SNX20	16	50705551	50715264	1.0762	0.2818
Brain_Nucleus_accumbens_basal_ganglia	ACSS2	20	33459949	33515769	-1.0763	0.2818
Brain_Nucleus_accumbens_basal_ganglia	AP000350.6	22	24269087	24271761	1.0762	0.2818
YFS.BLOOD.RNAARR	FAM173B	5	10200000	10300000	-1.07629	0.2818
CMC.BRAIN.RNASEQ_SPLICING	MYBPC1	12	102000000	102000000	1.07627	0.28181
CMC.BRAIN.RNASEQ_SPLICING	ZSCAN29	15	43700000	43700000	1.07626	0.28181
Adrenal_Gland	CTD-2008P7.9	17	26559616	26562307	-1.07624	0.28182
Brain_Cerebellum	AC025335.1	17	7816642	7819271	-1.07618	0.28185
NTR.BLOOD.RNAARR	C7orf16	7	31700000	31700000	-1.0762	0.28186
Brain_Nucleus_accumbens_basal_ganglia	C19orf33	19	38794801	38795649	1.07615	0.2819
Brain_Substantia_nigra	RP11-395L14.5	2	114000000	114000000	-1.076	0.2819
Liver	CFDP1	16	75327596	75467383	1.0761	0.2819
NTR.BLOOD.RNAARR	NOC3L	10	96100000	96100000	-1.076	0.2819
Pituitary	ANAPC4	4	25400000	25400000	-1.07602	0.28192
Pituitary	RP11-799M12.2	4	15600000	15600000	1.07597	0.28194
Pituitary	AC005076.5	7	86800000	86800000	-1.07596	0.28194
Pituitary	CCT6B	17	33254878	33288528	1.07595	0.28195
Brain_Frontal_Cortex_BA9	NAA38	7	118000000	118000000	-1.07592	0.28196
Brain_Cerebellar_Hemisphere	RP11-490K7.4	1	31700000	31700000	1.0759	0.28197
Brain_Anterior_cingulate_cortex_BA24	SLC25A27	6	46600000	46600000	1.0758	0.282
CMC.BRAIN.RNASEQ_SPLICING	STAT1	2	192000000	192000000	-1.07594	0.282
CMC.BRAIN.RNASEQ_SPLICING	CHD9	16	53088944	53361414	1.07582	0.282
Adrenal_Gland	CICP14	7	128000000	128000000	-1.07577	0.28203
CMC.BRAIN.RNASEQ	ZNF85	19	21106058	21133503	-1.07573	0.28205
Liver	PREP	6	106000000	106000000	1.07571	0.28206
Adrenal_Gland	IMPA1	8	82600000	82600000	-1.0757	0.28207
Brain_Hippocampus	AC079922.3	2	113000000	113000000	1.0757	0.28207
NTR.BLOOD.RNAARR	TXK	4	48100000	48100000	-1.0757	0.28208
Adrenal_Gland	BCDIN3D-AS1	12	50200000	50200000	-1.07562	0.2821
Brain_Frontal_Cortex_BA9	TBC1D31	8	124000000	124000000	-1.0756	0.2821
Brain_Hypothalamus	DPEP2	16	68021297	68034489	1.07563	0.2821
Brain_Nucleus_accumbens_basal_ganglia	MRPL43	10	103000000	103000000	1.0756	0.2821
Brain_Putamen_basal_ganglia	FAM227B	15	49600000	49900000	1.0757	0.2821
NTR.BLOOD.RNAARR	TIFA	4	113000000	113000000	1.0754	0.28218
Brain_Substantia_nigra	RP11-207C16.4	9	5720000	5720000	1.0754	0.2822
NTR.BLOOD.RNAARR	ZNF391	6	27356496	27369469	1.0755	0.2822
Brain_Hippocampus	ZCCHC11	1	52900000	53000000	1.07526	0.28226
Brain_Anterior_cingulate_cortex_BA24	PNRC2	1	24300000	24300000	-1.07507	0.28234
YFS.BLOOD.RNAARR	CDC42SE2	5	131000000	131000000	-1.07508	0.28234
CMC.BRAIN.RNASEQ_SPLICING	HDGF	1	157000000	157000000	1.07497	0.28239
Liver	GUSBP5	4	144000000	145000000	1.0749	0.2824
NTR.BLOOD.RNAARR	HAGH	16	1858319	1877195	-1.075	0.2824
Adrenal_Gland	AC068039.4	2	173000000	173000000	-1.07492	0.28241
Brain_Nucleus_accumbens_basal_ganglia	FTSJ2	7	2270000	2280000	-1.07492	0.28241
Brain_Frontal_Cortex_BA9	GOLGA6L9	15	83100000	83100000	1.07488	0.28243
Brain_Cerebellum	C1orf168	1	57200000	57300000	-1.07481	0.28246
Brain_Amygdala	MIR4313	15	76100000	76100000	1.0747	0.2825
CMC.BRAIN.RNASEQ_SPLICING	CBR4	4	170000000	170000000	-1.07475	0.2825
NTR.BLOOD.RNAARR	SGK269	15	77400000	77700000	1.0747	0.2825
YFS.BLOOD.RNAARR	PFKFB4	3	48600000	48600000	1.07473	0.2825
Brain_Anterior_cingulate_cortex_BA24	NBPF3	1	21800000	21800000	1.07464	0.28254
Brain_Frontal_Cortex_BA9	CR1	1	208000000	208000000	-1.07464	0.28254
Brain_Cerebellum	PI4K2B	4	25200000	25300000	-1.0746	0.28255
Brain_Cortex	ELMO2	20	44994688	45061704	1.07456	0.28257
Brain_Cerebellum	RP11-996F15.2	12	29400000	29500000	-1.07449	0.2826
Brain_Putamen_basal_ganglia	ACCS	11	44100000	44100000	-1.07442	0.2826
CMC.BRAIN.RNASEQ	CHMP4B	20	32399109	32442173	-1.07442	0.282636
Brain_Cerebellar_Hemisphere	FCRLB	1	162000000	162000000	1.0744	0.28264
Pituitary	LYG1	2	99900000	99900000	1.07438	0.28265
Brain_Anterior_cingulate_cortex_BA24	ZNF385C	17	40177660	40215075	1.07436	0.28266
Brain_Frontal_Cortex_BA9	RP11-273G15.2	8	144000000	144000000	-1.0743	0.28267
NTR.BLOOD.RNAARR	NLN	5	65000000	65100000	1.07428	0.282698
Brain_Cerebellar_Hemisphere	RSPRY1	16	57220049	57274387	1.0742	0.2827
Brain_Putamen_basal_ganglia	RBM11	21	15588451	15600693	1.07427	0.2827
CMC.BRAIN.RNASEQ_SPLICING	KIF9	3	47300000	47300000	-1.07421	0.28273
Brain_Cerebellum	RP11-675F6.4	8	38400000	38400000	1.07407	0.28279
Brain_Cerebellum	ZNF880	19	52873170	52889048	1.07405	0.2828
Brain_Cerebellum	FOXO6	1	41800000	41800000	1.07403	0.28281
CMC.BRAIN.RNASEQ_SPLICING	ANKRD9	14	103000000	103000000	-1.07402	0.28281
Liver	DEFA3	8	6870000	6880000	1.0739	0.28286
CMC.BRAIN.RNASEQ_SPLICING	DTNBP1	6	15500000	15700000	-1.0739	0.28287
Brain_Cortex	DRGX	10	50600000	50600000	-1.07387	0.28288
Liver	TMEM163	2	135000000	135000000	-1.07372	0.2829
Brain_Cerebellar_Hemisphere	TNIP3	4	122000000	122000000	1.07377	0.28293
Pituitary	TMEM9	1	201000000	201000000	1.07374	0.282938
Adrenal_Gland	CCBL2	1	89400000	89500000	1.07375	0.28294
Brain_Cortex	SNRNP27	2	70100000	70100000	-1.0737	0.28297
Brain_Hippocampus	CCDC162P	6	110000000	110000000	1.0736	0.282992
Brain_Cerebellar_Hemisphere	RMI1	9	86600000	86600000	1.0742	0.283
CMC.BRAIN.RNASEQ	EVI5	1	93000000	93300000	1.07353	0.28303
Liver	CDC14A	1	101000000	101000000	-1.0735	0.28305
Brain_Frontal_Cortex_BA9	ANXA11	10	81900000	82000000	-1.0732	0.28317
YFS.BLOOD.RNAARR	ZNF318	6	43300000	43300000	1.07316	0.2832
Adrenal_Gland	ALG5	13	37500000	37600000	-1.07289	0.2833
Brain_Cerebellar_Hemisphere	ADAMTS18	16	77281710	77469011	1.073	0.2833
NTR.BLOOD.RNAARR	MTMR10	15	31200000	31300000	1.073	0.2833
Brain_Frontal_Cortex_BA9	CTD-2536I1.1	15	95800000	95900000	-1.07285	0.28334
YFS.BLOOD.RNAARR	CNOT6	5	180000000	180000000	-1.07279	0.28336
Brain_Nucleus_accumbens_basal_ganglia	IGSF5	21	41117334	41174023	1.0727	0.2834
CMC.BRAIN.RNASEQ_SPLICING	CTNS	17	3539761	3566397	1.0728	0.2834
CMC.BRAIN.RNASEQ_SPLICING	KIF17	1	21000000	21000000	-1.07269	0.28341
CMC.BRAIN.RNASEQ_SPLICING	SYTL2	11	85400000	85500000	1.07266	0.28342
YFS.BLOOD.RNAARR	NSMCE4A	10	124000000	124000000	1.07263	0.28344
Brain_Frontal_Cortex_BA9	TBC1D26	17	15635561	15649476	1.0726	0.28345
Brain_Caudate_basal_ganglia	RP11-302B13.1	12	49300000	49300000	1.07257	0.28346
Brain_Amygdala	AC091814.2	12	10100000	10100000	-1.0725	0.28349
Brain_Cerebellar_Hemisphere	HLA-J	6	29975174	29977733	1.07248	0.2835
Brain_Hypothalamus	LINC00588	8	58200000	58200000	1.0724	0.2835
Brain_Nucleus_accumbens_basal_ganglia	RP11-463I20.3	15	35300000	35300000	1.07247	0.2835
Brain_Putamen_basal_ganglia	LACTB	15	63400000	63400000	-1.0725	0.2835
Pituitary	FAM21A	10	51800000	51900000	-1.0724	0.2835
Brain_Nucleus_accumbens_basal_ganglia	ESPL1	12	53700000	53700000	1.07242	0.28353
Adrenal_Gland	HNRNPCP7	7	64000000	64000000	1.07232	0.28358
Brain_Frontal_Cortex_BA9	KRR1	12	75900000	75900000	1.0723	0.28358
Brain_Cerebellar_Hemisphere	SEC22C	3	42600000	42600000	1.07226	0.2836
Brain_Cerebellum	MCAM	11	119000000	119000000	1.07226	0.2836
Brain_Putamen_basal_ganglia	RPS26	12	56400000	56400000	1.0722	0.2836
Brain_Cortex	RBM43	2	152000000	152000000	1.0721	0.28367
CMC.BRAIN.RNASEQ_SPLICING	LIPT1	2	99800000	99800000	-1.07214	0.2837
Brain_Anterior_cingulate_cortex_BA24	RP11-320P7.1	12	70600000	70600000	-1.072	0.28372
Brain_Cerebellar_Hemisphere	KRTAP5-9	11	71300000	71300000	1.07188	0.28377
NTR.BLOOD.RNAARR	NNT	5	43600000	43700000	1.07189	0.283771
Brain_Putamen_basal_ganglia	BBS9	7	33200000	33600000	-1.07186	0.28378
Brain_Caudate_basal_ganglia	RP11-508N22.12	10	38400000	38400000	-1.07185	0.28379
Brain_Nucleus_accumbens_basal_ganglia	RP11-460N20.4	7	64500000	64500000	-1.07184	0.28379
NTR.BLOOD.RNAARR	KIAA1430	4	186000000	186000000	-1.0719	0.28379
Brain_Hypothalamus	MFGE8	15	89400000	89500000	-1.0718	0.2838
Brain_Nucleus_accumbens_basal_ganglia	WI2-81516E3.1	22	49288729	49294198	1.0719	0.2838
CMC.BRAIN.RNASEQ_SPLICING	TSGA10	2	99600000	99800000	1.07178	0.2838
NTR.BLOOD.RNAARR	ENTPD1	10	97500000	97600000	1.07176	0.2838
YFS.BLOOD.RNAARR	CTSH	15	79200000	79200000	1.07187	0.2838
Brain_Cerebellar_Hemisphere	RP11-134G8.8	1	201000000	201000000	-1.07169	0.28386
Liver	GIMAP5	7	150000000	150000000	1.07163	0.28389
Brain_Anterior_cingulate_cortex_BA24	RSBN1L-AS1	7	77300000	77300000	1.07162	0.283893
Brain_Hypothalamus	ADAL	15	43600000	43600000	-1.0715	0.2839
Pituitary	GLUD1	10	88800000	88900000	1.0717	0.2839
Brain_Hippocampus	PPIL3	2	202000000	202000000	-1.0716	0.28392
Adrenal_Gland	PLEKHA6	1	204000000	204000000	-1.07153	0.28393
Brain_Cerebellum	SDHA	5	218000	257000	-1.07153	0.28393
YFS.BLOOD.RNAARR	CDKAL1	6	20500000	21200000	-1.07153	0.28393
NTR.BLOOD.RNAARR	SMAP1	6	71400000	71600000	1.07058	0.284
Brain_Cerebellar_Hemisphere	KLKB1	4	187000000	187000000	-1.07121	0.28407
NTR.BLOOD.RNAARR	LPGAT1	1	212000000	212000000	-1.0712	0.28407
Brain_Spinal_cord_cervical_c-1	PLA2G12A	4	111000000	111000000	-1.0712	0.28408
Brain_Nucleus_accumbens_basal_ganglia	SKIV2L	6	31926888	31937532	1.07113	0.2841
Brain_Cerebellar_Hemisphere	CCDC85A	2	56400000	56600000	-1.07115	0.284102
Brain_Cerebellar_Hemisphere	AC079354.3	2	203000000	203000000	-1.07114	0.284105
Brain_Cerebellum	WAC	10	28800000	28900000	1.07111	0.28412
Brain_Cerebellum	RP11-489D6.2	15	33600000	33600000	-1.07111	0.28412
Adrenal_Gland	GAB2	11	77900000	78100000	-1.0711	0.28413
CMC.BRAIN.RNASEQ_SPLICING	ABHD12	20	25275378	25371618	1.07107	0.284139
Pituitary	TRIM66	11	8630000	8690000	1.071	0.28416
Brain_Cerebellum	RP11-307C19.3	15	77900000	77900000	1.07101	0.28417
NTR.BLOOD.RNAARR	DDT	22	24313554	24322019	1.071	0.2842
Brain_Cortex	MYRFL	12	70200000	70400000	1.07089	0.28422
Brain_Hypothalamus	AKAP3	12	4720000	4760000	1.0709	0.28423
Brain_Cortex	C6orf201	6	4080000	4130000	1.0708	0.284267
Brain_Cerebellum	RPL9	4	39500000	39500000	1.07077	0.28427
CMC.BRAIN.RNASEQ	CAND1	12	67700000	67700000	-1.0708	0.28427
Liver	NDUFS4	5	52900000	53000000	1.07066	0.2843
Liver	AC127904.2	3	197000000	197000000	1.07067	0.28432
Brain_Cerebellum	RP11-385F7.1	6	47400000	47400000	1.07058	0.28436
Brain_Putamen_basal_ganglia	RP11-460N20.5	7	64500000	64600000	-1.07053	0.28438
CMC.BRAIN.RNASEQ_SPLICING	AKAP9	7	91600000	91700000	-1.07053	0.28438
Brain_Cortex	RP11-627G23.1	11	134000000	134000000	-1.0705	0.28439
CMC.BRAIN.RNASEQ	RAB6A	11	73400000	73500000	-1.07052	0.28439
Adrenal_Gland	VLDLR	9	2620000	2660000	1.0706	0.2844
Pituitary	RP11-166O4.5	7	66800000	66800000	1.07049	0.2844
Brain_Amygdala	KCTD21-AS1	11	77900000	77900000	1.07036	0.28446
Brain_Nucleus_accumbens_basal_ganglia	XXbac-BPG299F13.17	6	31162977	31165814	-1.07029	0.2845
Brain_Hippocampus	LDLRAP1	1	25900000	25900000	-1.07024	0.28451
CMC.BRAIN.RNASEQ_SPLICING	CHFR	12	133000000	133000000	-1.07023	0.28451
CMC.BRAIN.RNASEQ	LPIN3	20	39969559	39989222	1.07023	0.284518
Brain_Cortex	KRR1	12	75900000	75900000	1.07008	0.28458
CMC.BRAIN.RNASEQ_SPLICING	NCOA1	2	24800000	25000000	1.07	0.2846
Brain_Frontal_Cortex_BA9	ZNF142	2	220000000	220000000	1.07	0.28462
Brain_Hippocampus	GS1-124K5.12	7	66000000	66100000	-1.0699	0.28468
CMC.BRAIN.RNASEQ	DKFZp779M0652	11	45800000	45800000	1.06983	0.28469
Liver	AC068039.4	2	173000000	173000000	-1.06981	0.2847
Brain_Cerebellar_Hemisphere	FTOP1	2	43000000	43000000	1.06975	0.28473
Brain_Hippocampus	RP11-218E20.3	14	51400000	51400000	1.0697	0.28478
Brain_Anterior_cingulate_cortex_BA24	C1QTNF7	4	15300000	15400000	-1.0695	0.2848
Brain_Substantia_nigra	TRGV4	7	38400000	38400000	1.06956	0.28482
CMC.BRAIN.RNASEQ	GPRIN3	4	90200000	90200000	-1.06956	0.28482
Brain_Hypothalamus	PCED1B	12	47500000	47600000	1.0694	0.2849
YFS.BLOOD.RNAARR	TRPM2	21	45770046	45862964	1.0694	0.2849
Brain_Nucleus_accumbens_basal_ganglia	GUF1	4	44700000	44700000	1.06933	0.28492
CMC.BRAIN.RNASEQ	NSUN4	1	46800000	46800000	-1.06928	0.28494
Brain_Putamen_basal_ganglia	RP4-669P10.16	22	42535623	42535938	-1.0692	0.28498
Brain_Amygdala	ZNF649	19	52392477	52408293	-1.0691	0.285
Brain_Cerebellar_Hemisphere	C9orf117	9	130000000	130000000	-1.0693	0.285
NTR.BLOOD.RNAARR	WNK1	12	862000	1020000	1.0692	0.285
Adrenal_Gland	RP11-881M11.2	11	60700000	60700000	1.06908	0.28503
Brain_Frontal_Cortex_BA9	LINC00663	19	19868175	19887232	-1.0691	0.28504
YFS.BLOOD.RNAARR	DDX60L	4	169000000	169000000	-1.06906	0.28504
Adrenal_Gland	SERPINI1	3	167000000	168000000	1.0691	0.28505
Brain_Frontal_Cortex_BA9	LCE5A	1	152000000	152000000	-1.06899	0.28507
Brain_Frontal_Cortex_BA9	TC2N	14	92200000	92300000	-1.069	0.28507
Brain_Caudate_basal_ganglia	ATP6V1G2	6	31512239	31514625	-1.069	0.2851
Brain_Putamen_basal_ganglia	LINC00984	15	40600000	40600000	1.0688	0.2851
CMC.BRAIN.RNASEQ_SPLICING	PRMT7	16	68344876	68391169	-1.06887	0.2851
CMC.BRAIN.RNASEQ_SPLICING	SMPD1	11	6410000	6420000	-1.06881	0.28515
Brain_Cerebellum	RAB33B	4	140000000	140000000	1.06873	0.28519
Brain_Amygdala	RBL2	16	53467889	53524951	-1.06864	0.2852
Brain_Caudate_basal_ganglia	RBFADN	18	77806900	77853362	1.0687	0.2852
Pituitary	TSFM	12	58200000	58200000	-1.06872	0.2852
Brain_Cerebellar_Hemisphere	CATSPER2	15	43900000	44000000	-1.0686	0.28523
Brain_Cerebellum	SEC14L6	22	30918786	30942669	1.0686	0.28524
Brain_Spinal_cord_cervical_c-1	PPCDC	15	75300000	75400000	-1.0686	0.28525
Brain_Cerebellum	NADSYN1	11	71200000	71200000	1.06855	0.28527
Brain_Nucleus_accumbens_basal_ganglia	FAM213A	10	82200000	82200000	1.0685	0.28529
Brain_Cerebellum	ZP1	11	60600000	60600000	1.06849	0.2853
NTR.BLOOD.RNAARR	LRRK2	12	40600000	40800000	-1.0684	0.2853
Brain_Cortex	GS1-124K5.11	7	66000000	66000000	-1.06847	0.28531
Brain_Amygdala	RP11-302B13.1	12	49300000	49300000	1.0684	0.28533
Brain_Cerebellar_Hemisphere	GPX7	1	53100000	53100000	1.06835	0.28536
CMC.BRAIN.RNASEQ_SPLICING	KCNK1	1	234000000	234000000	1.06835	0.28536
CMC.BRAIN.RNASEQ	ACOT8	20	44470359	44486048	-1.06833	0.285373
YFS.BLOOD.RNAARR	SHMT1	17	18231187	18266856	1.06829	0.285391
Brain_Cerebellar_Hemisphere	RP11-297M9.2	16	9847272	9851895	1.0683	0.2854
CMC.BRAIN.RNASEQ_SPLICING	GANC	15	42600000	42600000	1.0681	0.28548
CMC.BRAIN.RNASEQ_SPLICING	STARD3NL	7	38200000	38300000	-1.06807	0.28549
Brain_Putamen_basal_ganglia	XPA	9	100000000	100000000	1.06813	0.2855
Adrenal_Gland	CBLB	3	105000000	106000000	1.0679	0.28555
Brain_Cerebellar_Hemisphere	RP11-73M18.9	14	104000000	104000000	-1.06793	0.28555
Brain_Spinal_cord_cervical_c-1	ZNF770	15	35300000	35300000	1.0678	0.28559
Adrenal_Gland	RGPD8	2	113000000	113000000	1.06781	0.2856
Brain_Cerebellar_Hemisphere	TSTD1	1	161000000	161000000	-1.06782	0.2856
Brain_Hippocampus	CLEC18A	16	69984810	69998141	1.0678	0.2856
Brain_Nucleus_accumbens_basal_ganglia	RP11-67L2.2	3	123000000	123000000	1.06787	0.2856
CMC.BRAIN.RNASEQ	ABLIM3	5	149000000	149000000	-1.06778	0.285621
CMC.BRAIN.RNASEQ_SPLICING	ANKRD9	14	103000000	103000000	1.06766	0.28567
CMC.BRAIN.RNASEQ_SPLICING	TARBP1	1	235000000	235000000	1.06764	0.28568
Brain_Cerebellum	SNW1	14	78200000	78200000	-1.0676	0.28569
Pituitary	PDE10A	6	166000000	166000000	1.06763	0.28569
Brain_Nucleus_accumbens_basal_ganglia	NQO1	16	69740899	69760854	-1.0677	0.2857
Brain_Putamen_basal_ganglia	NDUFAF7	2	37500000	37500000	1.06754	0.2857
CMC.BRAIN.RNASEQ_SPLICING	THNSL2	2	88500000	88500000	1.06761	0.2857
Adrenal_Gland	NMNAT3	3	139000000	139000000	1.0675	0.28575
YFS.BLOOD.RNAARR	MTHFD1L	6	151000000	151000000	1.06746	0.28576
CMC.BRAIN.RNASEQ_SPLICING	ZUFSP	6	117000000	117000000	1.06744	0.28577
Brain_Cortex	C21orf67	21	46352729	46359828	-1.06736	0.2858
Liver	AC007966.1	2	187000000	187000000	1.06734	0.2858
Brain_Cortex	HDAC11	3	13500000	13500000	1.06736	0.28581
YFS.BLOOD.RNAARR	LARS	5	145000000	146000000	1.06734	0.28582
Brain_Frontal_Cortex_BA9	OR2S1P	9	36000000	36000000	-1.0673	0.285838
Liver	FBXL4	6	99300000	99400000	-1.0673	0.28584
Brain_Caudate_basal_ganglia	LINC00667	18	5238598	5246507	-1.0671	0.2859
Brain_Frontal_Cortex_BA9	RP11-513M16.8	9	19400000	19400000	-1.06713	0.285913
Brain_Nucleus_accumbens_basal_ganglia	AKAP3	12	4720000	4760000	1.06709	0.28593
CMC.BRAIN.RNASEQ_SPLICING	EBAG9	8	111000000	111000000	1.06704	0.28595
Brain_Hippocampus	RP11-627G23.1	11	134000000	134000000	-1.067	0.28596
CMC.BRAIN.RNASEQ_SPLICING	MTRF1L	6	153000000	153000000	-1.06697	0.28599
Brain_Frontal_Cortex_BA9	ZNF322	6	26636518	26659980	-1.067	0.286
Pituitary	RP11-467D10.2	13	26400000	26400000	-1.0669	0.286
Brain_Caudate_basal_ganglia	CAMLG	5	134000000	134000000	-1.0669	0.28601
Brain_Cerebellum	RP11-281A20.1	9	121000000	121000000	-1.06686	0.28603
Brain_Amygdala	RP1-223B1.1	6	3590000	3620000	1.0669	0.286035
Brain_Putamen_basal_ganglia	RP11-399E6.1	1	41700000	41800000	1.0669	0.28604
Brain_Cerebellum	GNS	12	65100000	65200000	1.06682	0.28605
CMC.BRAIN.RNASEQ	TRPT1	11	64000000	64000000	-1.06673	0.28609
Brain_Amygdala	AC091633.3	3	195000000	195000000	1.0668	0.2861
Brain_Putamen_basal_ganglia	STK11IP	2	220000000	220000000	1.06671	0.2861
CMC.BRAIN.RNASEQ_SPLICING	TMEM87A	15	42500000	42600000	-1.06672	0.2861
YFS.BLOOD.RNAARR	BTN3A2	6	26365387	26378546	-1.06668	0.2861
YFS.BLOOD.RNAARR	SLC37A4	11	119000000	119000000	1.06675	0.2861
YFS.BLOOD.RNAARR	FOXRED1	11	126000000	126000000	1.0667	0.2861
Pituitary	RP11-30K9.6	15	59100000	59100000	1.0666	0.28614
Brain_Putamen_basal_ganglia	KIAA1586	6	56900000	56900000	1.06655	0.286176
Brain_Anterior_cingulate_cortex_BA24	FAM89A	1	231000000	231000000	1.06655	0.28618
Adrenal_Gland	CLCNKB	1	16400000	16400000	1.0665	0.2862
Brain_Cortex	RP11-146G7.2	18	6873398	6875023	-1.067	0.2862
Brain_Spinal_cord_cervical_c-1	TTC32	2	20100000	20100000	-1.06652	0.2862
Brain_Substantia_nigra	NPHP3	3	132000000	132000000	-1.0665	0.2862
Brain_Frontal_Cortex_BA9	RN7SKP160	1	174000000	174000000	-1.06647	0.28621
Adrenal_Gland	NRBP1	2	27700000	27700000	1.06644	0.28623
Brain_Nucleus_accumbens_basal_ganglia	PIK3C3	18	39535171	39667794	1.0664	0.28624
Brain_Cortex	DNAJC15	13	43600000	43700000	1.0663	0.28629
Adrenal_Gland	SLC22A23	6	3270000	3460000	1.06632	0.2863
Brain_Hippocampus	RP11-707A18.1	4	65800000	65900000	-1.0663	0.2863
CMC.BRAIN.RNASEQ_SPLICING	CUL4A	13	114000000	114000000	-1.06627	0.2863
Pituitary	C4orf29	4	129000000	129000000	-1.0662	0.28633
Brain_Cortex	ANAPC4	4	25400000	25400000	-1.0661	0.28636
Brain_Anterior_cingulate_cortex_BA24	RP11-282O18.3	12	124000000	124000000	1.0661	0.28638
Brain_Cortex	RP11-714L20.1	4	138000000	139000000	-1.0661	0.28638
Brain_Nucleus_accumbens_basal_ganglia	HLA-DQA2	6	32709119	32714992	1.06606	0.2864
Brain_Nucleus_accumbens_basal_ganglia	EFCAB6	22	43924624	44208185	-1.0661	0.2864
CMC.BRAIN.RNASEQ	PGM1	1	64100000	64100000	1.06591	0.28647
Brain_Amygdala	ETFDH	4	160000000	160000000	1.0659	0.2865
Brain_Hippocampus	RP11-439C15.4	8	1920000	1920000	-1.06593	0.2865
Brain_Hypothalamus	RP11-680F8.1	15	30000000	30000000	1.0658	0.2865
Brain_Hypothalamus	RP11-473I1.10	16	9201098	9207038	-1.06584	0.2865
CMC.BRAIN.RNASEQ_SPLICING	ICA1L	2	204000000	204000000	1.06578	0.2865
Brain_Cortex	TBC1D4	13	75900000	76100000	-1.0658	0.28653
Brain_Substantia_nigra	SEPHS1P1	7	64300000	64300000	1.06572	0.28655
Brain_Anterior_cingulate_cortex_BA24	CTD-2366F13.1	5	52400000	52400000	1.0656	0.2866
Brain_Cerebellum	SKA1	18	47901365	47920543	-1.06558	0.2866
Brain_Frontal_Cortex_BA9	CNTROB	17	7835442	7852896	-1.06552	0.28664
Brain_Anterior_cingulate_cortex_BA24	AC093162.5	2	85500000	85500000	-1.0655	0.28667
CMC.BRAIN.RNASEQ	ZNF839	14	103000000	103000000	1.0654	0.28668
Brain_Cortex	BEND6	6	56800000	56900000	1.0654	0.286684
Brain_Cerebellum	C9orf72	9	27500000	27600000	1.06541	0.28669
Brain_Anterior_cingulate_cortex_BA24	PABPC1	8	102000000	102000000	-1.0654	0.2867
Brain_Putamen_basal_ganglia	AC007970.1	2	211000000	211000000	1.06546	0.2867
CMC.BRAIN.RNASEQ	CCDC127	5	205000	218000	-1.06532	0.28673
NTR.BLOOD.RNAARR	MFSD9	2	103000000	103000000	1.0652	0.28676
Brain_Amygdala	IFT122	3	129000000	129000000	1.0651	0.2868
Brain_Amygdala	MIPEP	13	24300000	24500000	-1.065	0.2868
Brain_Cerebellum	STK10	5	171000000	172000000	1.06516	0.2868
Brain_Putamen_basal_ganglia	AC068057.2	2	105000000	105000000	-1.06514	0.2868
YFS.BLOOD.RNAARR	LRRC57	15	42800000	42800000	-1.06523	0.2868
Brain_Putamen_basal_ganglia	SLC25A24	1	109000000	109000000	-1.0651	0.28685
Liver	RP11-834C11.3	12	54500000	54500000	-1.0651	0.28685
CMC.BRAIN.RNASEQ_SPLICING	MMAB	12	110000000	110000000	1.06497	0.28689
Brain_Cerebellar_Hemisphere	MGRN1	16	4666494	4740975	-1.065	0.2869
Brain_Frontal_Cortex_BA9	COL11A1	1	103000000	104000000	-1.06494	0.2869
Pituitary	PIK3C3	18	39535171	39667794	1.065	0.2869
CMC.BRAIN.RNASEQ	MTHFD1	14	64900000	64900000	1.0649	0.28691
Brain_Hypothalamus	DDT	22	24315293	24322660	1.0648	0.28698
YFS.BLOOD.RNAARR	BCL9	1	147000000	147000000	1.06474	0.28699
Brain_Amygdala	CRLF3	17	29096406	29151794	-1.06468	0.287
Brain_Nucleus_accumbens_basal_ganglia	TBC1D7	6	13300000	13300000	1.06	0.287
Adrenal_Gland	ZFP2	5	178000000	178000000	1.06467	0.28703
CMC.BRAIN.RNASEQ_SPLICING	DCAF6	1	168000000	168000000	-1.06465	0.28703
CMC.BRAIN.RNASEQ_SPLICING	FTSJ2	7	2270000	2280000	-1.06466	0.28703
Adrenal_Gland	RP11-875O11.3	8	22900000	22900000	1.0646	0.28704
CMC.BRAIN.RNASEQ	CDKL2	4	76500000	76600000	-1.06462	0.28705
Brain_Amygdala	SLC26A8	6	35900000	36000000	-1.0646	0.287053
CMC.BRAIN.RNASEQ_SPLICING	KIAA1731	11	93400000	93500000	-1.06459	0.28706
Adrenal_Gland	BCO2	11	112000000	112000000	1.06456	0.28707
Brain_Cortex	AC068057.2	2	105000000	105000000	-1.0646	0.28707
Pituitary	CDRT15P1	17	13927831	13928805	1.06456	0.28707
Brain_Anterior_cingulate_cortex_BA24	TXNL4B	16	72078188	72128295	1.0646	0.2871
Brain_Caudate_basal_ganglia	ZNF391	6	27342394	27371683	1.0646	0.2871
Brain_Cortex	HSD17B12	11	43600000	43900000	1.06449	0.28711
Brain_Spinal_cord_cervical_c-1	MTHFS	15	80100000	80200000	1.0645	0.28711
CMC.BRAIN.RNASEQ_SPLICING	CAMKK2	12	122000000	122000000	-1.06447	0.28712
Brain_Caudate_basal_ganglia	RASL10A	22	29708922	29715668	-1.0644	0.28713
YFS.BLOOD.RNAARR	PCBP2	12	53800000	53900000	-1.06439	0.28715
Liver	NME7	1	169000000	169000000	-1.0643	0.28719
Brain_Cerebellum	ARFIP1	4	154000000	154000000	1.06429	0.2872
CMC.BRAIN.RNASEQ_SPLICING	PPIL3	2	202000000	202000000	1.06438	0.2872
Brain_Amygdala	NEUROG3	10	71300000	71300000	1.0643	0.28721
Brain_Cortex	ZC2HC1C	14	75500000	75500000	-1.0643	0.287211
Brain_Cortex	ANO7	2	242000000	242000000	1.0642	0.28724
Brain_Hippocampus	TC2N	14	92200000	92300000	-1.0642	0.28724
NTR.BLOOD.RNAARR	EIF4E3	3	71700000	71800000	1.0642	0.28724
YFS.BLOOD.RNAARR	HTRA2	2	74800000	74800000	1.0642	0.28724
Brain_Hippocampus	FAM182B	20	25744102	25848861	-1.06407	0.2873
NTR.BLOOD.RNAARR	SPTLC2	14	78000000	78100000	-1.06411	0.2873
Brain_Cortex	BBS9	7	33200000	33600000	-1.06403	0.28732
Brain_Nucleus_accumbens_basal_ganglia	KRTAP5-7	11	71200000	71200000	1.0639	0.28736
YFS.BLOOD.RNAARR	STAMBP	2	74100000	74100000	1.06388	0.28738
Brain_Nucleus_accumbens_basal_ganglia	LINC01011	6	2990000	2990000	-1.06	0.2874
Brain_Substantia_nigra	HYI-AS1	1	43900000	43900000	1.0638	0.2874
NTR.BLOOD.RNAARR	CMTM3	16	66638178	66647795	-1.0639	0.2874
Brain_Cerebellar_Hemisphere	STK10	5	171000000	172000000	1.0638	0.28742
Brain_Nucleus_accumbens_basal_ganglia	METTL10	10	126000000	126000000	1.0638	0.28742
Brain_Cerebellar_Hemisphere	EAF1	3	15500000	15500000	1.06356	0.2875
Adrenal_Gland	AP001816.1	4	102000000	102000000	-1.06343	0.28759
Brain_Hypothalamus	SPARCL1	4	88400000	88500000	-1.0635	0.2876
Brain_Cerebellum	CUEDC2	10	104000000	104000000	-1.06335	0.28762
YFS.BLOOD.RNAARR	ZNF317	19	9251056	9274100	-1.0634	0.28762
CMC.BRAIN.RNASEQ_SPLICING	EI24	11	125000000	125000000	-1.06333	0.28763
Brain_Cerebellum	PDCD6	5	272000	315000	-1.06328	0.28766
Brain_Anterior_cingulate_cortex_BA24	AP001469.9	21	47671616	47674047	-1.06322	0.2877
Brain_Hippocampus	RP11-692N5.1	18	9615262	9619361	1.0631	0.2877
Adrenal_Gland	RP11-469N6.1	11	135000000	135000000	-1.063	0.28778
Brain_Spinal_cord_cervical_c-1	PPFIA2	12	81700000	82200000	1.06301	0.2878
Brain_Amygdala	RGPD8	2	113000000	113000000	1.0629	0.28783
CMC.BRAIN.RNASEQ	PDLIM2	8	22400000	22500000	1.0629	0.28783
Adrenal_Gland	AC079922.3	2	113000000	113000000	1.06286	0.28784
Brain_Nucleus_accumbens_basal_ganglia	LARS	5	145000000	146000000	-1.0628	0.28787
Brain_Putamen_basal_ganglia	C6orf3	6	112000000	112000000	1.06279	0.287876
Adrenal_Gland	HLA-B	6	31321649	31324219	1.0628	0.2879
Brain_Nucleus_accumbens_basal_ganglia	RP4-625H18.2	6	19800000	19800000	1.06	0.2879
Brain_Cortex	ABTB1	3	127000000	127000000	-1.06272	0.28791
CMC.BRAIN.RNASEQ	BBS2	16	56518258	56554008	1.06273	0.28791
Brain_Caudate_basal_ganglia	2015-09-01	1	87300000	87400000	-1.06269	0.28792
NTR.BLOOD.RNAARR	SPP1	4	88900000	88900000	-1.0627	0.28792
Brain_Anterior_cingulate_cortex_BA24	AC016722.2	2	47100000	47100000	-1.0626	0.28794
CMC.BRAIN.RNASEQ_SPLICING	C14orf159	14	91600000	91700000	-1.0626	0.28797
YFS.BLOOD.RNAARR	ZFYVE20	3	15100000	15100000	1.06259	0.28797
Brain_Cortex	RP11-1060J15.3	12	27800000	27800000	-1.06257	0.28798
Brain_Hypothalamus	LDLRAP1	1	25900000	25900000	-1.06255	0.28799
CMC.BRAIN.RNASEQ	MAPKBP1	15	42100000	42100000	-1.06255	0.28799
Brain_Amygdala	CYP1A1	15	75000000	75000000	-1.0626	0.288
Brain_Anterior_cingulate_cortex_BA24	LINC00443	13	107000000	107000000	-1.06252	0.288
Brain_Anterior_cingulate_cortex_BA24	ADAMTS18	16	77281710	77469011	-1.0624	0.288
Brain_Cortex	AC007277.3	2	171000000	172000000	1.0625	0.288
Brain_Hippocampus	RP11-207C16.4	9	5720000	5720000	1.0626	0.288
Brain_Nucleus_accumbens_basal_ganglia	SUCNR1	3	152000000	152000000	1.06253	0.288
Brain_Putamen_basal_ganglia	ACSS2	20	33459949	33515769	-1.062	0.288
CMC.BRAIN.RNASEQ	RPRM	2	154000000	154000000	-1.0624	0.288
CMC.BRAIN.RNASEQ	STK39	2	169000000	169000000	-1.06191	0.288
Brain_Nucleus_accumbens_basal_ganglia	ADCK1	14	78300000	78400000	1.06241	0.28805
CMC.BRAIN.RNASEQ	LMBR1	7	156000000	157000000	1.0624	0.28806
Brain_Spinal_cord_cervical_c-1	TMED5	1	93600000	93600000	-1.06235	0.28808
Brain_Caudate_basal_ganglia	MTBP	8	121000000	122000000	-1.06232	0.2881
Brain_Hypothalamus	FAM86B2	8	12300000	12300000	1.0623	0.2881
Brain_Amygdala	RP11-370I10.6	12	48700000	48800000	1.0622	0.28814
Brain_Cortex	RP11-434C1.1	12	11700000	11700000	1.06215	0.28817
CMC.BRAIN.RNASEQ_SPLICING	LY6E	8	144000000	144000000	1.06213	0.28818
Brain_Cerebellum	AP000347.2	22	24000281	24059543	-1.0621	0.2882
Liver	C11orf49	11	47000000	47200000	-1.06208	0.2882
Adrenal_Gland	ZNF124	1	247000000	247000000	1.06205	0.28821
Brain_Hippocampus	RP11-149I23.3	10	91000000	91100000	-1.0621	0.28821
Brain_Frontal_Cortex_BA9	RP11-423G4.7	12	109000000	109000000	1.062	0.28823
Brain_Hippocampus	AC012358.4	2	55500000	55500000	1.062	0.28823
Brain_Frontal_Cortex_BA9	NSRP1P1	1	78300000	78300000	-1.06198	0.28824
Brain_Cortex	ADH5	4	100000000	100000000	1.062	0.28825
NTR.BLOOD.RNAARR	EPB41	1	29200000	29400000	1.0619	0.28827
Brain_Substantia_nigra	TIPIN	15	66600000	66700000	1.0618	0.2883
YFS.BLOOD.RNAARR	MT2A	16	56642111	56643409	1.06179	0.28833
Brain_Anterior_cingulate_cortex_BA24	SFTPD	10	81700000	81700000	-1.06173	0.28836
Brain_Cerebellar_Hemisphere	ZNF124	1	247000000	247000000	1.06174	0.28836
Brain_Caudate_basal_ganglia	SPESP1	15	69100000	69200000	1.06168	0.28838
CMC.BRAIN.RNASEQ	LARP7	4	114000000	114000000	1.06168	0.28838
Pituitary	RP11-449L13.2	11	16500000	16500000	-1.0617	0.28839
Brain_Substantia_nigra	TSGA10	2	99600000	99800000	-1.0617	0.2884
Brain_Cortex	MTA3	2	42700000	43000000	1.0616	0.28841
CMC.BRAIN.RNASEQ	THSD1	13	53000000	53000000	-1.0616	0.28842
Brain_Cerebellar_Hemisphere	ELP2	18	33709407	33757909	-1.06157	0.28843
Brain_Cortex	AGMO	7	15200000	15600000	1.06144	0.28849
NTR.BLOOD.RNAARR	MED19	11	57500000	57500000	1.0614	0.2885
Brain_Cerebellum	C1orf112	1	170000000	170000000	-1.0613	0.28856
Brain_Cerebellum	TMED8	14	77800000	77800000	-1.0613	0.288565
YFS.BLOOD.RNAARR	CTSG	14	25000000	25000000	1.06127	0.28857
CMC.BRAIN.RNASEQ_SPLICING	RABEPK	9	128000000	128000000	-1.0612	0.28858
Brain_Nucleus_accumbens_basal_ganglia	RP11-594N15.3	8	79500000	79500000	1.0612	0.28859
Liver	SCGB1B2P	19	35067638	35068606	-1.0611	0.2886
Pituitary	KLC1	14	104000000	104000000	1.0611	0.28864
Brain_Anterior_cingulate_cortex_BA24	RP4-669P10.16	22	42535623	42535938	-1.0611	0.28866
CMC.BRAIN.RNASEQ_SPLICING	CEP19	3	196000000	196000000	-1.06107	0.28866
Brain_Hypothalamus	ACPL2	3	141000000	141000000	-1.06106	0.2887
CMC.BRAIN.RNASEQ_SPLICING	MTUS1	8	17500000	17700000	-1.06096	0.28871
CMC.BRAIN.RNASEQ_SPLICING	MTUS1	8	17500000	17700000	1.06084	0.28876
CMC.BRAIN.RNASEQ_SPLICING	SPEF2	5	35600000	35800000	1.0608	0.28878
Brain_Cerebellar_Hemisphere	ZNF155	19	44472014	44501047	-1.06068	0.2888
Pituitary	AC012309.5	19	37742814	37756437	-1.06066	0.28885
Brain_Putamen_basal_ganglia	AP000351.10	22	24373117	24374043	1.0606	0.28886
Brain_Amygdala	GPIHBP1	8	144000000	144000000	-1.0605	0.2889
Brain_Hippocampus	TMEFF1	9	103000000	103000000	1.0605	0.2889
Brain_Spinal_cord_cervical_c-1	SNHG17	20	37049235	37063996	1.0606	0.2889
CMC.BRAIN.RNASEQ	BTN2A2	6	26383323	26395100	-1.0605	0.2889
CMC.BRAIN.RNASEQ_SPLICING	POLI	18	51795848	51824604	-1.06044	0.2889
CMC.BRAIN.RNASEQ	LRIT2	10	86000000	86000000	-1.06045	0.28894
YFS.BLOOD.RNAARR	PDCD5	19	33071974	33078358	-1.0604	0.28895
CMC.BRAIN.RNASEQ_SPLICING	ANKRD9	14	103000000	103000000	1.06036	0.28898
Brain_Putamen_basal_ganglia	TSGA10	2	99600000	99800000	-1.06043	0.289
Pituitary	SAR1A	10	71900000	71900000	1.0604	0.289
Brain_Cerebellum	AL139099.1	14	50100000	50100000	1.0603	0.289003
Brain_Cerebellar_Hemisphere	KCNJ3	2	156000000	156000000	-1.0603	0.289007
Adrenal_Gland	LINC00205	21	46713200	46717269	-1.0602	0.28903
Brain_Cortex	NDUFAF2	5	60200000	60400000	-1.06025	0.28903
Brain_Amygdala	CTD-2210P24.4	11	45800000	45800000	1.06023	0.28904
Brain_Frontal_Cortex_BA9	RP11-15B17.1	4	101000000	101000000	1.06023	0.28904
Brain_Cerebellum	ITPA	20	3189514	3204516	-1.0602	0.28906
Adrenal_Gland	KIF1A	2	242000000	242000000	1.06013	0.28909
Brain_Caudate_basal_ganglia	BOLA3-AS1	2	74400000	74400000	1.06	0.28913
Brain_Cerebellum	ADORA2B	17	15848231	15879060	-1.06	0.28914
Brain_Substantia_nigra	ERI1	8	8860000	8970000	-1.0599	0.28918
CMC.BRAIN.RNASEQ_SPLICING	TTC39B	9	15200000	15300000	-1.0599	0.28918
Brain_Caudate_basal_ganglia	TCP11L1	11	33100000	33100000	1.05979	0.2892
Brain_Cerebellar_Hemisphere	KRT18P34	3	157000000	157000000	1.05989	0.2892
Brain_Nucleus_accumbens_basal_ganglia	EFHB	3	19900000	20000000	1.0598	0.2892
Brain_Amygdala	MRS2	6	24400000	24400000	1.0598	0.289223
Brain_Hypothalamus	IFI27L2	14	94600000	94600000	1.05981	0.28923
Brain_Cerebellar_Hemisphere	PRPSAP1	17	74305567	74380602	-1.0598	0.28924
CMC.BRAIN.RNASEQ	CAV2	7	116000000	116000000	1.05978	0.28924
Brain_Anterior_cingulate_cortex_BA24	APOPT1	14	104000000	104000000	-1.0598	0.28925
Brain_Cerebellum	PLGLB1	2	87200000	87200000	-1.05973	0.289268
CMC.BRAIN.RNASEQ_SPLICING	INTS4	11	77600000	77700000	-1.05969	0.28928
Brain_Substantia_nigra	WNT8B	10	102000000	102000000	-1.0597	0.2893
Brain_Cerebellum	CRTC3	15	91100000	91200000	-1.05961	0.28932
Pituitary	PLEKHA8	7	30100000	30200000	-1.05962	0.28932
Brain_Putamen_basal_ganglia	NPHP3	3	132000000	132000000	-1.05947	0.28939
Brain_Anterior_cingulate_cortex_BA24	ZNF20	19	12203658	12251222	1.0594	0.2894
Brain_Nucleus_accumbens_basal_ganglia	UHRF2	9	6410000	6510000	1.0594	0.2894
Brain_Putamen_basal_ganglia	RPL31P54	13	79000000	79000000	-1.0594	0.2894
Brain_Substantia_nigra	DHX35	20	37590942	37668366	-1.0594	0.2894
Liver	SIRPB1	20	1544167	1600707	1.0594	0.2894
NTR.BLOOD.RNAARR	KIAA1267	17	44106923	44302080	1.0593	0.2894
CMC.BRAIN.RNASEQ	NOX4	11	89100000	89300000	-1.05933	0.28945
Brain_Cortex	DCBLD1	6	118000000	118000000	-1.0593	0.289456
Brain_Cerebellum	NCKIPSD	3	48700000	48700000	-1.0593	0.28948
Brain_Cortex	AP000350.4	22	24236770	24241117	1.05926	0.28948
Adrenal_Gland	RALYL	8	85100000	85800000	-1.0592	0.28949
Brain_Caudate_basal_ganglia	RP11-148L24.1	4	175000000	175000000	1.06	0.2895
Adrenal_Gland	RP11-37B2.1	8	90600000	90800000	1.0592	0.28953
Brain_Cortex	RP11-499P20.2	10	18800000	18800000	-1.05916	0.28953
YFS.BLOOD.RNAARR	ZNF175	19	52074551	52092991	-1.0592	0.28953
Brain_Caudate_basal_ganglia	ZNF404	19	44376515	44388203	-1.05909	0.28956
CMC.BRAIN.RNASEQ	ACAA1	3	38200000	38200000	-1.059	0.2896
CMC.BRAIN.RNASEQ_SPLICING	NQO2	6	2990000	3020000	-1.059	0.2896
Brain_Cortex	C4orf33	4	130000000	130000000	1.059	0.28962
Brain_Cortex	PIGO	9	35100000	35100000	-1.05892	0.28963
YFS.BLOOD.RNAARR	MLH1	3	37000000	37100000	-1.05894	0.28963
Brain_Cerebellar_Hemisphere	NAGA	22	42454461	42466846	-1.05887	0.28966
Adrenal_Gland	CLN8	8	1700000	1730000	-1.0588	0.28969
Brain_Spinal_cord_cervical_c-1	RP11-30K9.6	15	59100000	59100000	1.0588	0.28969
CMC.BRAIN.RNASEQ_SPLICING	ST6GALNAC6	9	131000000	131000000	1.0588	0.28969
NTR.BLOOD.RNAARR	TMEM154	4	154000000	154000000	1.0588	0.28969
Brain_Cerebellum	HSPA1L	6	31777396	31782842	-1.0587	0.2897
Brain_Cerebellum	AP001055.6	21	45578623	45579959	-1.0589	0.2897
YFS.BLOOD.RNAARR	APBB3	5	140000000	140000000	1.05868	0.28975
Brain_Cerebellum	FAM208A	3	56700000	56700000	1.0586	0.28978
Brain_Anterior_cingulate_cortex_BA24	TEX29	13	112000000	112000000	-1.05855	0.2898
Brain_Cortex	MTBP	8	121000000	122000000	-1.0587	0.2898
Brain_Putamen_basal_ganglia	CTD-2310F14.1	5	56200000	56200000	1.05861	0.2898
Brain_Putamen_basal_ganglia	PLA2G4B	15	42100000	42100000	1.0586	0.2898
Brain_Substantia_nigra	RPS26	12	56400000	56400000	1.0585	0.2898
CMC.BRAIN.RNASEQ_SPLICING	SKAP2	7	26700000	27000000	1.05852	0.28982
Brain_Nucleus_accumbens_basal_ganglia	NBPF2P	1	21800000	21800000	-1.05849	0.28983
Brain_Nucleus_accumbens_basal_ganglia	RP11-223I10.1	2	232000000	232000000	1.05849	0.28983
Brain_Frontal_Cortex_BA9	CDK2AP1	12	124000000	124000000	1.0585	0.28984
CMC.BRAIN.RNASEQ_SPLICING	CCNB1IP1	14	20800000	20800000	1.05848	0.28984
Brain_Spinal_cord_cervical_c-1	PI16	6	36900000	36900000	-1.05845	0.28985
Brain_Cerebellar_Hemisphere	AKAP3	12	4720000	4760000	1.0584	0.28986
Brain_Putamen_basal_ganglia	APOPT1	14	104000000	104000000	-1.0584	0.28988
CMC.BRAIN.RNASEQ_SPLICING	CERS5	12	50500000	50600000	1.05837	0.28989
Brain_Putamen_basal_ganglia	RP11-73M18.8	14	104000000	104000000	-1.0583	0.2899
Brain_Putamen_basal_ganglia	DUOX1	15	45400000	45500000	-1.0584	0.2899
YFS.BLOOD.RNAARR	PTER	10	16500000	16600000	1.05834	0.2899
YFS.BLOOD.RNAARR	UNC45A	15	91500000	91500000	1.05835	0.2899
Brain_Hypothalamus	SLC25A51	9	37900000	37900000	-1.05825	0.28994
Brain_Nucleus_accumbens_basal_ganglia	AC005754.8	5	140000000	141000000	1.0582	0.28995
Adrenal_Gland	ARSK	5	94900000	94900000	1.05817	0.28998
Adrenal_Gland	EFCAB1	8	49600000	49600000	1.0581	0.28999
Brain_Cerebellar_Hemisphere	RP1-20C7.6	6	43000000	43000000	1.05824	0.29
CMC.BRAIN.RNASEQ_SPLICING	RSPH1	21	43892596	43916401	1.0581	0.29
NTR.BLOOD.RNAARR	RAB23	6	57100000	57100000	-1.0576	0.29
NTR.BLOOD.RNAARR	C6orf115	6	139000000	139000000	1.05822	0.29
Brain_Frontal_Cortex_BA9	ANGEL2	1	213000000	213000000	1.05809	0.29001
CMC.BRAIN.RNASEQ	HDDC2	6	126000000	126000000	1.05807	0.29002
CMC.BRAIN.RNASEQ_SPLICING	USP45	6	99900000	100000000	1.058	0.29005
CMC.BRAIN.RNASEQ	DUSP12	1	162000000	162000000	1.05795	0.29008
Brain_Anterior_cingulate_cortex_BA24	ZNF3	7	99700000	99700000	-1.0579	0.290099
Brain_Cortex	ITGAD	16	31404633	31437826	-1.05795	0.2901
Brain_Putamen_basal_ganglia	KCNJ8	12	21900000	21900000	-1.058	0.2901
CMC.BRAIN.RNASEQ	SLC12A6	15	34500000	34600000	-1.05781	0.29014
Brain_Cerebellar_Hemisphere	LINC00174	7	65800000	65900000	-1.0578	0.290149
Brain_Putamen_basal_ganglia	C6ORF165	6	88100000	88200000	-1.05766	0.290212
Brain_Caudate_basal_ganglia	SFTA1P	10	10800000	10800000	1.05761	0.29023
Brain_Frontal_Cortex_BA9	RP11-161H23.8	12	49800000	49800000	1.0576	0.29023
Brain_Nucleus_accumbens_basal_ganglia	RP5-1159O4.1	7	7590000	7610000	-1.05756	0.29026
Brain_Spinal_cord_cervical_c-1	FAM170A	5	119000000	119000000	1.0575	0.29027
Brain_Cerebellum	SCAND2P	15	85200000	85200000	1.05748	0.29029
YFS.BLOOD.RNAARR	MSTO1	1	156000000	156000000	-1.05749	0.29029
Brain_Putamen_basal_ganglia	GFRA1	10	118000000	118000000	1.0575	0.2903
CMC.BRAIN.RNASEQ	SOAT1	1	179000000	179000000	1.05747	0.2903
CMC.BRAIN.RNASEQ	ZNF322	6	26634610	26659980	-1.0574	0.2903
Brain_Caudate_basal_ganglia	RP11-107N15.1	2	203000000	203000000	-1.0574	0.29031
Pituitary	ZAP70	2	98300000	98400000	-1.05743	0.29031
Brain_Hippocampus	LINC00609	14	36500000	36600000	1.0574	0.29035
Brain_Nucleus_accumbens_basal_ganglia	LINC00505	1	46900000	46900000	-1.05731	0.29037
Brain_Cerebellar_Hemisphere	KRT8P46	4	104000000	104000000	-1.05726	0.29039
Brain_Cerebellum	ANKRA2	5	72800000	72900000	-1.05727	0.29039
Brain_Spinal_cord_cervical_c-1	RBP3	10	48400000	48400000	-1.0571	0.2904
CMC.BRAIN.RNASEQ_SPLICING	SH3YL1	2	218000	265000	-1.05714	0.2904
NTR.BLOOD.RNAARR	BCKDK	16	31119661	31124111	-1.0573	0.2904
Pituitary	PYY2	17	26553589	26555091	1.05724	0.2904
Brain_Hypothalamus	POLE4	2	75200000	75200000	-1.0572	0.29044
Brain_Caudate_basal_ganglia	RNF180	5	63500000	63700000	1.0571	0.29047
Adrenal_Gland	GRIN2D	19	48898132	48948188	1.05709	0.2905
Brain_Cortex	RP11-638I2.9	14	101000000	101000000	1.057	0.29052
CMC.BRAIN.RNASEQ_SPLICING	GPR98	5	89900000	90500000	-1.05699	0.29052
YFS.BLOOD.RNAARR	AAMP	2	219000000	219000000	1.05698	0.29052
Brain_Cortex	SLC25A34	1	16100000	16100000	1.05696	0.290532
Brain_Caudate_basal_ganglia	RP11-460N20.4	7	64500000	64500000	-1.05686	0.290573
Adrenal_Gland	DAPK2	15	64200000	64400000	1.05681	0.2906
Brain_Hippocampus	FAM66A	8	12200000	12300000	1.05677	0.2906
Brain_Hippocampus	RP11-127L20.3	10	106000000	106000000	-1.0567	0.29063
Brain_Putamen_basal_ganglia	AC007000.12	7	76700000	76700000	1.05665	0.29067
CMC.BRAIN.RNASEQ	RALBP1	18	9475006	9538106	-1.0566	0.29069
Brain_Nucleus_accumbens_basal_ganglia	LRRC48	17	17876127	17920203	-1.0566	0.29071
Brain_Cortex	TRIT1	1	40300000	40300000	-1.05652	0.290729
Brain_Cortex	COX16	14	70800000	70800000	-1.0565	0.290738
CMC.BRAIN.RNASEQ_SPLICING	SNHG5	6	86400000	86400000	1.05649	0.29074
CMC.BRAIN.RNASEQ_SPLICING	IMMP2L	7	110000000	111000000	1.05645	0.29076
Brain_Cortex	RBM26-AS1	13	80000000	80000000	1.0564	0.29078
Adrenal_Gland	ITGA7	12	56100000	56100000	1.05633	0.2908
Brain_Hypothalamus	RPS26	12	56400000	56400000	1.0564	0.2908
Liver	RP11-15H20.5	19	23437855	23440741	-1.0563	0.2908
Brain_Cortex	NSUN6	10	18800000	18900000	-1.05634	0.29081
Brain_Putamen_basal_ganglia	LIG3	17	33307513	33332083	1.05616	0.29089
Brain_Amygdala	LINC00662	19	28175488	28284802	-1.0561	0.2909
Brain_Caudate_basal_ganglia	MIPEP	13	24300000	24500000	-1.05626	0.2909
Brain_Cerebellar_Hemisphere	CTD-2162K18.4	19	37264055	37267980	1.05613	0.2909
Brain_Frontal_Cortex_BA9	CLEC18A	16	69984810	69998141	1.0561	0.2909
Brain_Cerebellum	PM20D2	6	89900000	89900000	-1.05613	0.29091
Brain_Cerebellar_Hemisphere	C7orf73	7	135000000	135000000	1.0561	0.290936
CMC.BRAIN.RNASEQ_SPLICING	FAM120AOS	9	96200000	96200000	-1.0561	0.29094
Brain_Amygdala	RTKN2	10	63900000	64000000	-1.056	0.29095
Brain_Cerebellum	MAMDC2	9	72700000	72800000	1.05599	0.29097
CMC.BRAIN.RNASEQ	PPM1G	2	27600000	27600000	-1.05616	0.291
YFS.BLOOD.RNAARR	CLEC2D	12	9810000	9850000	1.05586	0.29103
Brain_Spinal_cord_cervical_c-1	RP11-548H18.2	4	120000000	120000000	-1.0558	0.29104
CMC.BRAIN.RNASEQ_SPLICING	UPP1	7	48100000	48100000	1.05584	0.29104
Brain_Amygdala	NDUFB8	10	102000000	102000000	-1.0558	0.29105
NTR.BLOOD.RNAARR	GSTM4	1	110000000	110000000	1.0558	0.29106
Liver	IRF5	7	129000000	129000000	-1.05576	0.29108
Brain_Hippocampus	RP11-61J19.3	1	213000000	213000000	-1.0557	0.29111
CMC.BRAIN.RNASEQ_SPLICING	NRCAM	7	108000000	108000000	-1.05567	0.29112
Brain_Cerebellum	RP11-468E2.5	14	24600000	24600000	-1.0557	0.291121
YFS.BLOOD.RNAARR	PAPD5	16	50186829	50269221	1.05563	0.29114
Brain_Hippocampus	DHFR	5	79900000	80000000	1.05559	0.29115
Brain_Hypothalamus	STEAP2	7	89800000	89900000	-1.0556	0.29115
YFS.BLOOD.RNAARR	RPAP2	1	92800000	92900000	1.05547	0.29121
Pituitary	SLC7A14	3	170000000	170000000	-1.0555	0.29122
Brain_Hypothalamus	RP11-216P16.2	12	121000000	121000000	1.0553	0.29127
Brain_Hippocampus	HIBCH	2	191000000	191000000	1.0553	0.29129
CMC.BRAIN.RNASEQ_SPLICING	CSGALNACT1	8	19300000	19600000	-1.0553	0.29129
Adrenal_Gland	FAM96B	16	66965959	66968303	1.0553	0.2913
Pituitary	SLFNL1	1	41500000	41500000	-1.05527	0.291304
Brain_Cerebellar_Hemisphere	ATG14	14	55800000	55900000	-1.05526	0.291308
Adrenal_Gland	COL6A1	21	47401651	47424964	-1.0552	0.29135
Adrenal_Gland	MYO18B	22	26138111	26427007	1.0551	0.291387
Brain_Cortex	ZNF497	19	58866550	58874214	-1.05499	0.2914
Pituitary	CTD-2292P10.4	8	144000000	144000000	-1.05513	0.2914
CMC.BRAIN.RNASEQ_SPLICING	MEF2A	15	100000000	100000000	1.055	0.29143
Brain_Cerebellar_Hemisphere	MYH10	17	8377523	8534079	-1.0549	0.291454
CMC.BRAIN.RNASEQ	SNCAIP	5	122000000	122000000	1.05493	0.291457
Brain_Cerebellar_Hemisphere	RP11-164P12.3	4	153000000	153000000	1.05484	0.2915
Brain_Cortex	TIFA	4	113000000	113000000	1.0548	0.2915
Brain_Hypothalamus	CFDP1	16	75327596	75467383	1.05482	0.2915
Brain_Putamen_basal_ganglia	AC103965.1	15	84900000	84900000	1.0549	0.2915
Brain_Spinal_cord_cervical_c-1	TMEM50B	21	34804792	34852318	-1.0548	0.2915
NTR.BLOOD.RNAARR	TANC2	17	61278147	61505587	1.0547	0.2915
Brain_Amygdala	RP11-338N10.1	1	7750000	7750000	-1.0547	0.29154
Liver	C1orf228	1	45100000	45200000	1.05474	0.29154
Brain_Cerebellum	MXD3	5	177000000	177000000	1.0547	0.29156
Brain_Cortex	IPO8	12	30800000	30800000	1.05468	0.29157
Brain_Cortex	FRK	6	116000000	116000000	1.0547	0.291579
Brain_Amygdala	CHRNA5	15	78900000	78900000	-1.0546	0.2916
Brain_Hippocampus	FKBP11	12	49300000	49300000	-1.0546	0.2916
Brain_Spinal_cord_cervical_c-1	PRSS45	3	46800000	46900000	1.05465	0.2916
YFS.BLOOD.RNAARR	CD44	11	35200000	35300000	-1.05455	0.2916
Brain_Caudate_basal_ganglia	NEGR1	1	71900000	72700000	-1.05459	0.29161
Adrenal_Gland	LY75	2	161000000	161000000	-1.05451	0.29165
Brain_Anterior_cingulate_cortex_BA24	DNAJC27	2	25200000	25200000	-1.0544	0.2917
Brain_Caudate_basal_ganglia	FAM180B	11	47600000	47600000	1.05441	0.2917
CMC.BRAIN.RNASEQ_SPLICING	FIP1L1	4	54200000	54300000	1.05447	0.2917
Brain_Cerebellum	CTD-2270L9.4	16	23464079	23468927	1.05425	0.29177
Brain_Frontal_Cortex_BA9	GS1-304P7.3	1	186000000	186000000	1.05422	0.29178
Brain_Cerebellar_Hemisphere	CORO1C	12	109000000	109000000	-1.0542	0.29179
CMC.BRAIN.RNASEQ_SPLICING	HPCAL1	2	10400000	10600000	1.05426	0.2918
CMC.BRAIN.RNASEQ	UQCC	20	33890368	33999945	-1.05417	0.291805
Brain_Cortex	LINC00460	13	107000000	107000000	-1.054	0.29187
Brain_Cerebellum	MOB1A	2	74400000	74400000	1.054	0.291883
CMC.BRAIN.RNASEQ	FAM120B	6	171000000	171000000	1.05399	0.29189
Adrenal_Gland	SUPT3H	6	44800000	45300000	-1.05389	0.2919
Brain_Hypothalamus	CTD-3076O17.1	15	101000000	101000000	-1.054	0.2919
Brain_Spinal_cord_cervical_c-1	TNKS2-AS1	10	93500000	93600000	-1.054	0.2919
CMC.BRAIN.RNASEQ	RRP15	1	218000000	219000000	1.05397	0.2919
Brain_Anterior_cingulate_cortex_BA24	LRIT2	10	86000000	86000000	-1.05392	0.29192
CMC.BRAIN.RNASEQ	SPSB4	3	141000000	141000000	1.05391	0.29192
CMC.BRAIN.RNASEQ	PPA2	4	106000000	106000000	1.05387	0.29194
Brain_Amygdala	UBE2G2	21	46188955	46221934	-1.0538	0.292
Brain_Cortex	SKIV2L	6	31926888	31937532	1.05383	0.292
CMC.BRAIN.RNASEQ_SPLICING	SH3YL1	2	218000	265000	1.05382	0.292
Liver	CREG1	1	167000000	168000000	1.05371	0.29201
Brain_Hypothalamus	RP11-140A10.3	10	134000000	134000000	1.05369	0.29202
Brain_Caudate_basal_ganglia	PLGLB1	2	87200000	87200000	-1.0537	0.29204
Brain_Cerebellum	FAM160A1	4	152000000	153000000	1.05366	0.29204
CMC.BRAIN.RNASEQ	RHEBL1	12	49500000	49500000	1.0536	0.29204
Brain_Amygdala	RPL23AP79	19	59086812	59111168	1.0535	0.2921
Liver	RP11-696N14.1	4	100000000	100000000	1.0535	0.2921
Brain_Cortex	CARTPT	5	71000000	71000000	1.05349	0.29212
YFS.BLOOD.RNAARR	CIAO1	2	96900000	96900000	-1.05344	0.29214
Brain_Hypothalamus	WWOX	16	78133310	79246564	1.05338	0.2922
YFS.BLOOD.RNAARR	PARP1	1	227000000	227000000	1.05326	0.29222
YFS.BLOOD.RNAARR	WDR91	7	135000000	135000000	1.0532	0.292251
CMC.BRAIN.RNASEQ_SPLICING	SLC3A2	11	62600000	62700000	-1.05313	0.29228
Liver	AP000350.6	22	24269087	24271761	1.05312	0.29229
CMC.BRAIN.RNASEQ_SPLICING	CCHCR1	6	31110215	31125964	-1.05305	0.2923
Liver	NAPG	18	10525902	10552757	-1.05311	0.2923
Brain_Putamen_basal_ganglia	MKL1	22	40806294	41032706	1.053	0.29233
Brain_Cortex	AC016738.4	2	102000000	102000000	1.053	0.29235
CMC.BRAIN.RNASEQ	TERF1	8	73900000	74000000	1.0529	0.29237
Adrenal_Gland	TTC21A	3	39200000	39200000	-1.0529	0.29238
Brain_Nucleus_accumbens_basal_ganglia	RP11-458D21.1	1	145000000	145000000	-1.05291	0.29238
Brain_Hypothalamus	DDO	6	111000000	111000000	1.05287	0.2924
Pituitary	XXbac-BPG299F13.17	6	31162977	31165814	-1.053	0.2924
Pituitary	MARVELD3	16	71660064	71676017	1.0528	0.2924
Brain_Frontal_Cortex_BA9	LRRC37A2	17	44588877	44630815	1.05284	0.29241
Brain_Putamen_basal_ganglia	ITGB3BP	1	63900000	64000000	1.0528	0.29243
CMC.BRAIN.RNASEQ_SPLICING	KIAA1033	12	106000000	106000000	1.05278	0.29244
Brain_Caudate_basal_ganglia	APOPT1	14	104000000	104000000	-1.0528	0.29245
Brain_Nucleus_accumbens_basal_ganglia	CLEC18A	16	69984810	69998141	1.0527	0.2925
NTR.BLOOD.RNAARR	RNF114	20	48552907	48570474	-1.0526	0.2925
Pituitary	PRKAB2	1	147000000	147000000	1.05263	0.292513
CMC.BRAIN.RNASEQ_SPLICING	DBT	1	101000000	101000000	-1.05258	0.29253
CMC.BRAIN.RNASEQ_SPLICING	ASB8	12	48500000	48600000	1.05251	0.29256
Brain_Cortex	KCNK1	1	234000000	234000000	1.05246	0.292586
YFS.BLOOD.RNAARR	KCNAB1	3	156000000	156000000	-1.05241	0.29261
Brain_Frontal_Cortex_BA9	SFTA1P	10	10800000	10800000	1.0524	0.29262
YFS.BLOOD.RNAARR	EFHB	3	19900000	20000000	1.05232	0.29265
CMC.BRAIN.RNASEQ_SPLICING	TEX9	15	56700000	56700000	1.05229	0.29267
Brain_Putamen_basal_ganglia	RMI2	16	11343506	11445619	1.0522	0.2927
Brain_Spinal_cord_cervical_c-1	RP11-745O10.2	12	66500000	66500000	-1.05215	0.2927
Brain_Substantia_nigra	BTBD1	15	83700000	83700000	-1.0522	0.2927
CMC.BRAIN.RNASEQ_SPLICING	NDUFS2	1	161000000	161000000	1.05222	0.2927
CMC.BRAIN.RNASEQ_SPLICING	TBC1D12	10	96200000	96300000	1.05215	0.29273
Brain_Cerebellum	FTCD	21	47556176	47575481	1.052	0.2928
Brain_Hypothalamus	MMRN1	4	90800000	90900000	-1.052	0.2928
Brain_Hypothalamus	RP11-302B13.1	12	49300000	49300000	1.052	0.2928
Brain_Nucleus_accumbens_basal_ganglia	PRSS45	3	46800000	46900000	1.05209	0.2928
CMC.BRAIN.RNASEQ	NUDT17	1	146000000	146000000	-1.052	0.2928
Brain_Cerebellum	SPIRE2	16	89884587	89937727	1.05194	0.29283
Brain_Hippocampus	TMEM98	17	31254928	31272124	-1.0518	0.29287
CMC.BRAIN.RNASEQ	FBXO42	1	16600000	16700000	1.05182	0.29288
Pituitary	C2orf73	2	54600000	54600000	-1.05179	0.2929
Brain_Cerebellum	POLR1D	13	28200000	28200000	-1.0517	0.29292
Brain_Cortex	DDT	22	24315293	24322660	1.05167	0.29295
CMC.BRAIN.RNASEQ	OTOA	16	21689834	21772050	-1.05159	0.29299
Liver	ABHD12	20	25275379	25371619	-1.0515	0.293
Brain_Spinal_cord_cervical_c-1	ITGB3BP	1	63900000	64000000	1.05151	0.29303
CMC.BRAIN.RNASEQ	AXDND1	1	179000000	180000000	-1.05144	0.29306
Liver	CLEC12A	12	10100000	10100000	-1.0514	0.29308
Brain_Cerebellum	RAB15	14	65400000	65400000	-1.0514	0.29309
Brain_Anterior_cingulate_cortex_BA24	YBEY	21	47706251	47717665	1.05145	0.2931
CMC.BRAIN.RNASEQ_SPLICING	SMG1	16	18816174	18937726	1.05138	0.2931
Brain_Cerebellar_Hemisphere	AMZ1	7	2720000	2820000	1.0513	0.293113
Pituitary	RPS26	12	56400000	56400000	1.05129	0.29312
Brain_Frontal_Cortex_BA9	ANO1	11	69900000	70000000	-1.05127	0.29313
Brain_Cortex	TM7SF3	12	27100000	27200000	-1.05123	0.29315
Liver	PDHB	3	58400000	58400000	1.05123	0.29315
CMC.BRAIN.RNASEQ_SPLICING	SIRPA	20	1874812	1920540	-1.05117	0.293179
Brain_Cortex	CUBN	10	16900000	17200000	1.05118	0.29318
Brain_Cerebellar_Hemisphere	RP11-766N7.3	12	65300000	65400000	1.0511	0.29319
Brain_Amygdala	RP11-217B7.2	9	108000000	108000000	-1.0512	0.2932
Brain_Putamen_basal_ganglia	2004-03-01	2	217000000	217000000	1.05112	0.2932
Brain_Putamen_basal_ganglia	RP11-384K6.6	4	120000000	120000000	-1.0511	0.2932
Brain_Frontal_Cortex_BA9	LIG3	17	33307513	33332083	1.05102	0.29325
CMC.BRAIN.RNASEQ_SPLICING	DROSHA	5	31400000	31500000	-1.051	0.29326
YFS.BLOOD.RNAARR	ABHD12B	14	51300000	51400000	-1.051	0.29326
Brain_Hypothalamus	BIN3	8	22500000	22500000	-1.0508	0.2933
CMC.BRAIN.RNASEQ	CEP250	20	34043222	34099803	-1.05083	0.293336
Pituitary	C17orf75	17	30651681	30677042	1.0508	0.29335
NTR.BLOOD.RNAARR	PDE8B	5	76500000	76700000	-1.0508	0.293352
Brain_Cerebellum	COLQ	3	15500000	15600000	1.0507	0.29337
Brain_Hypothalamus	NSUN5P2	7	72400000	72400000	-1.05071	0.29339
Brain_Caudate_basal_ganglia	IGSF8	1	160000000	160000000	-1.05062	0.29343
CMC.BRAIN.RNASEQ	TAF11	6	34800000	34900000	1.05058	0.29345
YFS.BLOOD.RNAARR	FAM49A	2	16700000	16800000	1.05053	0.29348
Brain_Amygdala	PTK2	8	142000000	142000000	1.0505	0.2935
Brain_Caudate_basal_ganglia	RNF24	20	3907956	3996229	-1.05041	0.2935
CMC.BRAIN.RNASEQ	C8orf33	8	146000000	146000000	-1.0505	0.2935
Brain_Amygdala	SFTA1P	10	10800000	10800000	1.0504	0.29352
Brain_Frontal_Cortex_BA9	FAM58DP	13	20000000	20000000	1.0504	0.29352
YFS.BLOOD.RNAARR	ENSA	1	151000000	151000000	1.05039	0.29354
Brain_Cerebellum	TCP11L1	11	33100000	33100000	1.05036	0.29355
Liver	EVC	4	5710000	5830000	1.0502	0.2936
CMC.BRAIN.RNASEQ	GUCY1A3	4	157000000	157000000	1.05018	0.29363
Brain_Caudate_basal_ganglia	SNHG5	6	86400000	86400000	-1.0502	0.29364
Brain_Cerebellum	RP11-41O4.1	18	68002675	68019695	1.05	0.2937
Liver	PIGN	18	59710800	59854351	1.05013	0.2937
NTR.BLOOD.RNAARR	C1QL3	10	16600000	16600000	1.05013	0.2937
Adrenal_Gland	PANK3	5	168000000	168000000	1.05	0.29372
Brain_Caudate_basal_ganglia	FAAH	1	46900000	46900000	1.04999	0.29372
Liver	OR10J6P	1	160000000	160000000	-1.04997	0.29373
Brain_Nucleus_accumbens_basal_ganglia	EBPL	13	50200000	50300000	1.0499	0.29375
Brain_Cerebellum	MSH6	2	47900000	48000000	1.0499	0.293763
Brain_Nucleus_accumbens_basal_ganglia	GLUD1P2	10	49000000	49000000	1.0499	0.29377
Brain_Cerebellum	ENPP4	6	46100000	46100000	-1.04986	0.29378
Brain_Amygdala	CTA-212D2.2	6	135000000	135000000	-1.0499	0.293782
Brain_Nucleus_accumbens_basal_ganglia	NAGA	22	42454461	42466846	-1.0499	0.2938
CMC.BRAIN.RNASEQ	RET	10	43600000	43600000	-1.04978	0.29382
Adrenal_Gland	CATSPERB	14	92000000	92200000	-1.0498	0.293827
Brain_Amygdala	CDK2AP1	12	124000000	124000000	-1.0497	0.29386
Brain_Cortex	2011-09-01	4	77900000	78000000	-1.0497	0.29387
Brain_Cortex	LINC00846	21	33944548	33948191	1.0496	0.2939
YFS.BLOOD.RNAARR	TEX10	9	103000000	103000000	-1.04964	0.2939
YFS.BLOOD.RNAARR	SLC37A3	7	140000000	140000000	-1.04957	0.293914
Liver	LIG3	17	33307513	33332083	1.0495	0.29397
Pituitary	MANEA-AS1	6	96000000	96000000	-1.0494	0.29399
Brain_Cerebellum	TMEM179B	11	62600000	62600000	-1.04938	0.294
Brain_Spinal_cord_cervical_c-1	NPIPA5	16	15457516	15474904	1.0495	0.294
CMC.BRAIN.RNASEQ	COMMD2	3	149000000	149000000	-1.04934	0.29402
Brain_Caudate_basal_ganglia	AL049840.1	14	104000000	104000000	-1.0493	0.29404
Brain_Amygdala	SLC25A27	6	46600000	46600000	1.0492	0.294066
Liver	UVSSA	4	1340000	1380000	1.0492	0.2941
Brain_Hypothalamus	METTL10	10	126000000	126000000	1.04912	0.29412
YFS.BLOOD.RNAARR	ACOX3	4	8370000	8440000	1.04913	0.29412
Brain_Caudate_basal_ganglia	NAGA	22	42454461	42466846	-1.0491	0.29413
NTR.BLOOD.RNAARR	CD101	1	118000000	118000000	1.049	0.29419
YFS.BLOOD.RNAARR	MPPE1	18	11882621	11909222	1.04893	0.2942
Brain_Hippocampus	PPP1CB	2	29000000	29000000	1.0489	0.29421
Brain_Hypothalamus	AC005152.2	17	70036873	70217977	1.0489	0.29422
Brain_Frontal_Cortex_BA9	ZFP69	1	40900000	41000000	1.04881	0.29426
Brain_Nucleus_accumbens_basal_ganglia	DAW1	2	229000000	229000000	1.04878	0.29428
Adrenal_Gland	MDGA1	6	37600000	37700000	1.0487	0.2943
Brain_Caudate_basal_ganglia	VN1R20P	3	14000000	14000000	-1.04874	0.2943
Brain_Hippocampus	MRPS35	12	27900000	27900000	1.0488	0.2943
Brain_Nucleus_accumbens_basal_ganglia	CCDC170	6	152000000	152000000	-1.05	0.2943
Brain_Frontal_Cortex_BA9	RNF175	4	155000000	155000000	-1.0486	0.29436
CMC.BRAIN.RNASEQ	ABCD4	14	74800000	74800000	-1.0486	0.29436
YFS.BLOOD.RNAARR	LARGE	22	33668847	34318829	1.04856	0.2944
Brain_Anterior_cingulate_cortex_BA24	CCDC181	1	169000000	169000000	-1.04849	0.29441
CMC.BRAIN.RNASEQ_SPLICING	TMED10	14	75600000	75600000	-1.04847	0.29442
Adrenal_Gland	CNNM2	10	105000000	105000000	1.04844	0.29443
Brain_Hippocampus	TDRKH	1	152000000	152000000	1.04846	0.29443
Brain_Spinal_cord_cervical_c-1	SCARB2	4	77100000	77100000	-1.0483	0.2945
Brain_Frontal_Cortex_BA9	ITGB3BP	1	63900000	64000000	1.04828	0.29451
Pituitary	LINC00881	3	157000000	157000000	1.0482	0.29452
CMC.BRAIN.RNASEQ_SPLICING	IL1RAP	3	190000000	190000000	-1.0481	0.29459
Brain_Amygdala	MYO15A	17	18012020	18083116	1.04806	0.2946
Brain_Nucleus_accumbens_basal_ganglia	EARS2	16	23533335	23568391	1.0481	0.2946
Liver	POLDIP3	22	42979727	43010968	-1.04802	0.29463
YFS.BLOOD.RNAARR	ZBTB25	14	64900000	65000000	-1.04799	0.29464
CMC.BRAIN.RNASEQ_SPLICING	C7orf63	7	89900000	89900000	-1.04787	0.2947
YFS.BLOOD.RNAARR	CEBPB	20	48807376	48809212	1.04781	0.2947
Brain_Caudate_basal_ganglia	SHPK	17	3511556	3539616	1.04785	0.294707
Brain_Nucleus_accumbens_basal_ganglia	HCN3	1	155000000	155000000	1.04782	0.29472
YFS.BLOOD.RNAARR	BAG4	8	38000000	38100000	1.0477	0.29478
Pituitary	MRPL36	5	1800000	1800000	1.04768	0.294788
Brain_Hippocampus	RP11-481A20.11	8	11900000	11900000	1.04768	0.2948
YFS.BLOOD.RNAARR	SNRPB	20	2442280	2451499	-1.04772	0.2948
YFS.BLOOD.RNAARR	LARP4B	10	855000	978000	1.0476	0.29482
Brain_Cerebellum	CCDC174	3	14700000	14700000	-1.0476	0.29483
Brain_Frontal_Cortex_BA9	GPIHBP1	8	144000000	144000000	-1.0475	0.29487
Brain_Cortex	RARRES1	3	158000000	158000000	-1.04745	0.29489
Brain_Anterior_cingulate_cortex_BA24	DHFR	5	79900000	80000000	1.0475	0.2949
Brain_Cerebellum	2008-03-01	10	46000000	46100000	-1.04742	0.29491
Brain_Hippocampus	GSK3B	3	120000000	120000000	1.04725	0.29498
NTR.BLOOD.RNAARR	TMEM110	3	52900000	52900000	1.0472	0.29499
Brain_Substantia_nigra	SPATC1L	21	47581062	47604390	1.048	0.295
Brain_Substantia_nigra	LINC00323	21	42513427	42520060	1.0465	0.295
NTR.BLOOD.RNAARR	AKIRIN2	6	88400000	88400000	1.04717	0.295
Brain_Caudate_basal_ganglia	CTD-2154B17.4	5	10800000	10800000	1.0472	0.29501
Brain_Cerebellar_Hemisphere	STRADA	17	61780192	61819330	-1.0471	0.295038
Adrenal_Gland	RP11-439M11.1	2	7050000	7050000	1.04709	0.29506
Brain_Nucleus_accumbens_basal_ganglia	ZNF25	10	38200000	38300000	1.0471	0.29506
Pituitary	RP11-86H7.7	1	95100000	95100000	-1.04708	0.295064
Adrenal_Gland	BMPR1A	10	88500000	88700000	1.04706	0.29507
Brain_Cerebellum	HES6	2	239000000	239000000	-1.04706	0.29507
Brain_Putamen_basal_ganglia	RP11-24F11.2	3	46400000	46400000	-1.04704	0.29508
Brain_Anterior_cingulate_cortex_BA24	CTD-2583A14.1	19	58464526	58465127	1.0471	0.2951
Brain_Substantia_nigra	CGGBP1	3	88100000	88200000	-1.047	0.2951
Brain_Caudate_basal_ganglia	ZNF254	19	24269978	24312654	1.04696	0.29512
Brain_Cerebellum	GSKIP	14	96800000	96900000	1.0469	0.295136
CMC.BRAIN.RNASEQ_SPLICING	ARPP21	3	35700000	35800000	-1.04689	0.29515
YFS.BLOOD.RNAARR	AP3B1	5	77300000	77600000	1.04676	0.29521
CMC.BRAIN.RNASEQ	FAM181A	14	94400000	94400000	-1.0467	0.29526
Adrenal_Gland	UBE2QL1	5	6450000	6500000	-1.04664	0.29527
Brain_Cortex	RP11-638I8.1	7	45900000	45900000	-1.04664	0.29527
CMC.BRAIN.RNASEQ	KLHL1	13	70300000	70700000	1.0466	0.29527
CMC.BRAIN.RNASEQ_SPLICING	CDC42BPA	1	227000000	228000000	-1.0466	0.29528
Brain_Nucleus_accumbens_basal_ganglia	CLEC12A	12	10100000	10100000	-1.04643	0.29536
Brain_Cerebellar_Hemisphere	CDH12	5	21800000	22900000	-1.0464	0.29538
Liver	LY75	2	161000000	161000000	-1.04639	0.2954
YFS.BLOOD.RNAARR	ARRB1	11	75000000	75100000	1.04626	0.2954
YFS.BLOOD.RNAARR	KLC1	14	104000000	104000000	1.04635	0.2954
CMC.BRAIN.RNASEQ_SPLICING	TSEN15	1	184000000	184000000	1.04626	0.29544
Brain_Cortex	RP11-332J15.2	5	6870000	6890000	1.04623	0.29546
CMC.BRAIN.RNASEQ	SAV1	14	51100000	51100000	-1.0462	0.29548
Pituitary	EFCAB6	22	43924624	44208185	-1.04616	0.29549
CMC.BRAIN.RNASEQ	HINT3	6	126000000	126000000	1.04602	0.29555
Pituitary	KCTD21	11	77900000	77900000	-1.046	0.29555
Brain_Cerebellum	RP11-2E17.1	15	80500000	80500000	-1.04594	0.29559
Brain_Amygdala	LARS	5	145000000	146000000	-1.0459	0.2956
CMC.BRAIN.RNASEQ	LOC730102	1	178000000	178000000	1.04593	0.2956
Adrenal_Gland	GEN1	2	17900000	18000000	1.04578	0.29566
Brain_Cerebellar_Hemisphere	DDI2	1	15900000	16000000	1.04578	0.29566
YFS.BLOOD.RNAARR	KCNN4	19	44270685	44285409	-1.0458	0.29566
Brain_Caudate_basal_ganglia	SERTAD4-AS1	1	210000000	210000000	1.04576	0.29567
Brain_Hypothalamus	TXNDC16	14	52900000	53000000	-1.04574	0.29568
Brain_Cerebellar_Hemisphere	MKNK1	1	47000000	47100000	1.04566	0.29572
Brain_Substantia_nigra	KNOP1	16	19714902	19729016	1.04566	0.29572
CMC.BRAIN.RNASEQ_SPLICING	GLRX	5	95100000	95200000	1.04556	0.29576
CMC.BRAIN.RNASEQ	EIF2B3	1	45300000	45500000	-1.04554	0.29577
CMC.BRAIN.RNASEQ	FAM109B	22	42470254	42475442	-1.04555	0.29577
CMC.BRAIN.RNASEQ_SPLICING	C12orf23	12	107000000	107000000	1.04553	0.29578
YFS.BLOOD.RNAARR	HERC4	10	69700000	69800000	1.04554	0.29578
Pituitary	MGRN1	16	4666494	4740975	-1.04553	0.2958
YFS.BLOOD.RNAARR	EIF3M	11	32600000	32600000	1.04549	0.2958
CMC.BRAIN.RNASEQ_SPLICING	MTIF3	13	28000000	28000000	-1.04539	0.29584
CMC.BRAIN.RNASEQ	ZNF506	19	19896650	19932560	1.04538	0.29585
CMC.BRAIN.RNASEQ	NAPB	20	23355155	23402156	-1.04532	0.295874
Brain_Nucleus_accumbens_basal_ganglia	RP4-739H11.4	1	41200000	41200000	1.04532	0.29588
Brain_Substantia_nigra	RSBN1L-AS1	7	77300000	77300000	1.0453	0.29589
Adrenal_Gland	C4A	6	31949801	31970458	-1.0454	0.2959
Brain_Spinal_cord_cervical_c-1	ALS2CR12	2	202000000	202000000	1.04532	0.2959
Brain_Spinal_cord_cervical_c-1	GVQW1	9	32600000	32600000	-1.0453	0.2959
Brain_Spinal_cord_cervical_c-1	RP11-57A19.2	16	28296206	28303385	-1.0452	0.2959
YFS.BLOOD.RNAARR	COX11	17	53029263	53046146	1.04521	0.295928
Brain_Hippocampus	RP11-489D6.2	15	33600000	33600000	-1.045	0.296
CMC.BRAIN.RNASEQ	FAM196A	10	129000000	129000000	-1.0449	0.29607
Brain_Caudate_basal_ganglia	CTC-281F24.1	17	6556792	6558328	1.04485	0.296093
CMC.BRAIN.RNASEQ_SPLICING	TTC21B	2	167000000	167000000	1.04492	0.2961
Brain_Caudate_basal_ganglia	PNLDC1	6	160000000	160000000	-1.0448	0.29611
CMC.BRAIN.RNASEQ	DYNLL1	12	121000000	121000000	1.0448	0.29611
CMC.BRAIN.RNASEQ_SPLICING	ZBTB1	14	65000000	65000000	1.04481	0.29611
CMC.BRAIN.RNASEQ	CCPG1	15	55600000	55700000	1.04479	0.29612
NTR.BLOOD.RNAARR	ATP13A1	19	19756011	19774878	1.0448	0.29614
Brain_Cerebellum	CCDC3	10	12900000	13100000	-1.04462	0.2962
Brain_Spinal_cord_cervical_c-1	RPL23AP53	8	163000	182000	-1.0447	0.2962
CMC.BRAIN.RNASEQ_SPLICING	TCTEX1D1	1	67200000	67200000	1.0446	0.29621
Brain_Hypothalamus	KRR1	12	75900000	75900000	1.0446	0.29623
Brain_Cerebellar_Hemisphere	C12orf76	12	110000000	111000000	-1.0445	0.29626
CMC.BRAIN.RNASEQ	C4orf33	4	130000000	130000000	1.04445	0.29628
Brain_Caudate_basal_ganglia	UIMC1	5	176000000	176000000	1.0444	0.29629
CMC.BRAIN.RNASEQ	SASS6	1	101000000	101000000	1.04442	0.29629
Brain_Cortex	BX322557.10	21	46707967	46711653	-1.04438	0.2963
Brain_Hippocampus	RP11-408A13.4	9	14600000	14600000	-1.0443	0.2963
Brain_Hypothalamus	KCTD21	11	77900000	77900000	-1.0444	0.2963
Brain_Putamen_basal_ganglia	RP11-10L7.1	4	89200000	89300000	1.0443	0.2963
Brain_Hippocampus	EEFSEC	3	128000000	128000000	1.04432	0.29634
Adrenal_Gland	MERTK	2	113000000	113000000	-1.04429	0.29635
Adrenal_Gland	SEPHS1P1	7	64300000	64300000	1.04429	0.29635
Brain_Hippocampus	AC068057.2	2	105000000	105000000	-1.0443	0.29635
CMC.BRAIN.RNASEQ	NHLRC1	6	18100000	18100000	-1.04429	0.29635
Brain_Cortex	TRIM60P18	7	63800000	63800000	1.04428	0.29636
CMC.BRAIN.RNASEQ	ZNF382	19	37095718	37119499	-1.04425	0.29637
Brain_Caudate_basal_ganglia	NFATC3	16	68118654	68255187	-1.04423	0.29638
CMC.BRAIN.RNASEQ_SPLICING	ERV3-1	7	64500000	64500000	-1.04423	0.29638
Pituitary	FAM71F2	7	128000000	128000000	-1.04422	0.29638
Adrenal_Gland	KIF1B	1	10300000	10400000	1.04418	0.2964
Brain_Amygdala	ERAP1	5	96100000	96100000	-1.0442	0.2964
Brain_Putamen_basal_ganglia	BHLHA15	7	97800000	97800000	1.04419	0.2964
YFS.BLOOD.RNAARR	PIBF1	13	73400000	73600000	1.04414	0.29642
Adrenal_Gland	KCTD21	11	77900000	77900000	-1.04413	0.29643
Brain_Cerebellum	RP11-164P12.4	4	153000000	153000000	1.04411	0.29644
Brain_Amygdala	NKAIN1	1	31700000	31700000	1.0441	0.29646
Brain_Caudate_basal_ganglia	RP11-337C18.8	1	147000000	147000000	-1.04404	0.29647
Brain_Caudate_basal_ganglia	HES6	2	239000000	239000000	-1.044	0.29648
Brain_Caudate_basal_ganglia	ADARB2-AS1	10	1570000	1600000	1.044	0.29649
Liver	CATSPERG	19	38826415	38861589	1.044	0.2965
Brain_Cortex	EIF2AK1	7	6060000	6100000	1.04378	0.29659
CMC.BRAIN.RNASEQ_SPLICING	SLC6A7	5	150000000	150000000	1.04377	0.29659
Brain_Frontal_Cortex_BA9	FAHD2B	2	97700000	97800000	1.0438	0.2966
Brain_Hippocampus	ASB8	12	48500000	48600000	1.0437	0.2966
Brain_Cortex	SUSD2	22	24577227	24585078	1.04368	0.29664
CMC.BRAIN.RNASEQ	TCTN3	10	97400000	97500000	1.04361	0.29666
Brain_Hippocampus	HS2ST1	1	87400000	87600000	1.04349	0.29672
Brain_Nucleus_accumbens_basal_ganglia	AP000351.10	22	24373117	24374043	1.0434	0.2968
Liver	ZNF404	19	44376515	44388203	-1.0433	0.2968
Pituitary	TCF19	6	31126319	31131992	-1.0434	0.2968
CMC.BRAIN.RNASEQ_SPLICING	PIAS1	15	68300000	68500000	-1.04328	0.29682
Brain_Cerebellum	FLNB-AS1	3	58100000	58200000	-1.0432	0.29686
Brain_Cerebellum	SNX30	9	116000000	116000000	-1.04318	0.29686
Pituitary	CTC-559E9.5	19	19899564	19901340	1.04318	0.29686
Adrenal_Gland	ADAMTS12	5	33500000	33900000	1.04317	0.29687
Brain_Nucleus_accumbens_basal_ganglia	ANO5	11	22200000	22300000	1.0432	0.29687
Adrenal_Gland	DNAH6	2	84700000	85000000	-1.04315	0.29688
Adrenal_Gland	RP11-347I19.8	12	122000000	122000000	1.04321	0.2969
Brain_Anterior_cingulate_cortex_BA24	RP11-438D14.2	12	33600000	33600000	-1.0431	0.2969
Brain_Cerebellar_Hemisphere	SOD3	4	24800000	24800000	-1.0431	0.2969
Brain_Frontal_Cortex_BA9	PAXBP1-AS1	21	34100426	34115433	1.04321	0.2969
CMC.BRAIN.RNASEQ_SPLICING	AMACR	5	34000000	34000000	-1.0431	0.2969
YFS.BLOOD.RNAARR	DDX20	1	112000000	112000000	1.04311	0.2969
Brain_Cerebellum	SPG21	15	65300000	65300000	1.04308	0.29691
Brain_Frontal_Cortex_BA9	RPS26	12	56400000	56400000	1.043	0.29693
Brain_Cerebellum	RP11-268J15.5	1	36800000	36800000	-1.04302	0.29694
Brain_Cortex	UVSSA	4	1340000	1380000	1.043	0.29694
YFS.BLOOD.RNAARR	DHFRL1	3	93800000	93800000	1.04299	0.29695
Liver	DPP3	11	66200000	66300000	-1.04295	0.29697
CMC.BRAIN.RNASEQ	BNIP1	5	173000000	173000000	-1.04291	0.296988
Brain_Putamen_basal_ganglia	RP11-488L18.10	1	247000000	247000000	1.0429	0.29699
Brain_Cerebellar_Hemisphere	IL11RA	9	34700000	34700000	-1.0425	0.297
Brain_Caudate_basal_ganglia	GS1-124K5.11	7	66000000	66000000	-1.04286	0.297013
CMC.BRAIN.RNASEQ	VTA1	6	142000000	143000000	1.04276	0.29706
Brain_Hypothalamus	INTS4L2	7	65100000	65200000	-1.04271	0.29708
Brain_Cerebellum	AC068039.4	2	173000000	173000000	-1.04268	0.297097
Brain_Amygdala	RP1-149A16.17	22	32779773	32781618	-1.0427	0.2971
Brain_Cerebellum	SCG5	15	32900000	33000000	-1.04264	0.29711
Brain_Nucleus_accumbens_basal_ganglia	NODAL	10	72200000	72200000	-1.0426	0.29714
Brain_Caudate_basal_ganglia	SPATA7	14	88900000	88900000	1.0425	0.29716
Brain_Cortex	RPS25	11	119000000	119000000	-1.0425	0.29718
Brain_Caudate_basal_ganglia	C7orf73	7	135000000	135000000	1.04248	0.297189
Brain_Putamen_basal_ganglia	TCP11L1	11	33100000	33100000	1.04241	0.2972
CMC.BRAIN.RNASEQ	ALDH2	12	112000000	112000000	1.0424	0.2972
CMC.BRAIN.RNASEQ_SPLICING	PARM1	4	75900000	76000000	-1.04242	0.2972
Liver	ITPA	20	3189514	3204516	-1.0424	0.2972
CMC.BRAIN.RNASEQ	KIF21B	1	201000000	201000000	-1.04243	0.29721
YFS.BLOOD.RNAARR	RUFY1	5	179000000	179000000	1.04244	0.29721
Adrenal_Gland	PRKD3	2	37500000	37600000	-1.04238	0.29723
Adrenal_Gland	MTHFD1	14	64900000	64900000	1.0423	0.297257
Brain_Cerebellum	PCM1	8	17800000	17900000	1.04232	0.29726
Brain_Hypothalamus	ERAP1	5	96100000	96100000	-1.0422	0.2973
YFS.BLOOD.RNAARR	MTL5	11	68500000	68500000	1.04224	0.2973
Pituitary	CCDC125	5	68600000	68600000	-1.04223	0.297305
Brain_Nucleus_accumbens_basal_ganglia	RWDD3	1	95700000	95700000	1.04219	0.29732
CMC.BRAIN.RNASEQ	MIMT1	19	57352269	57359922	-1.04217	0.29733
Brain_Cerebellum	MIER1	1	67400000	67500000	-1.04216	0.29734
Brain_Anterior_cingulate_cortex_BA24	RPS24	10	79800000	79800000	1.04209	0.29737
Brain_Frontal_Cortex_BA9	ACCS	11	44100000	44100000	-1.04209	0.29737
CMC.BRAIN.RNASEQ_SPLICING	TUSC3	8	15400000	15600000	-1.04208	0.29738
Brain_Frontal_Cortex_BA9	UHRF1BP1	6	34800000	34900000	-1.042	0.29739
Brain_Hypothalamus	BX322557.10	21	46707967	46711653	-1.0421	0.2974
YFS.BLOOD.RNAARR	API5	11	43300000	43400000	-1.04202	0.2974
CMC.BRAIN.RNASEQ_SPLICING	EPB41L2	6	131000000	131000000	-1.04197	0.29743
YFS.BLOOD.RNAARR	FHL3	1	38500000	38500000	1.04195	0.29743
Brain_Cerebellum	SLC28A2	15	45500000	45600000	-1.04193	0.29744
YFS.BLOOD.RNAARR	TSPAN14	10	82200000	82300000	1.04193	0.29744
Brain_Cerebellum	LINC00880	3	157000000	157000000	1.0418	0.29748
Brain_Substantia_nigra	KCTD21	11	77900000	77900000	-1.04179	0.29751
NTR.BLOOD.RNAARR	TRAPPC4	11	119000000	119000000	1.0417	0.29757
Liver	ZNF550	19	58046639	58071231	-1.0416	0.2976
Brain_Cerebellum	RNF7	3	141000000	141000000	-1.0414	0.29769
NTR.BLOOD.RNAARR	ZMAT3	3	179000000	179000000	1.0414	0.29769
Brain_Hypothalamus	EEFSEC	3	128000000	128000000	1.04135	0.2977
Pituitary	C6orf106	6	34600000	34700000	-1.04137	0.2977
YFS.BLOOD.RNAARR	FADS1	11	61600000	61600000	-1.04134	0.2977
CMC.BRAIN.RNASEQ_SPLICING	PPP2R2B	5	146000000	146000000	1.04137	0.29771
Pituitary	HTATSF1P2	6	3020000	3020000	-1.04126	0.29776
Brain_Cortex	MXRA7	17	74669741	74707098	1.04124	0.297763
Brain_Cortex	GPC5	13	92100000	93500000	-1.0412	0.29777
Brain_Putamen_basal_ganglia	WEE2-AS1	7	141000000	141000000	-1.04121	0.29778
Brain_Cerebellar_Hemisphere	AC079922.3	2	113000000	113000000	1.04117	0.297798
Adrenal_Gland	LRMP	12	25200000	25300000	1.04126	0.2978
Adrenal_Gland	PDXDC2P	16	70023988	70099851	1.0412	0.2978
Brain_Nucleus_accumbens_basal_ganglia	GNLY	2	85900000	85900000	-1.04114	0.29781
Brain_Cortex	ATP5S	14	50800000	50800000	1.0411	0.297844
Brain_Cortex	TRIM45	1	118000000	118000000	-1.04106	0.297846
YFS.BLOOD.RNAARR	STAM2	2	153000000	153000000	1.04102	0.29787
Brain_Amygdala	RP4-669P10.19	22	42528610	42529005	-1.041	0.2979
Brain_Caudate_basal_ganglia	SH2D6	2	85600000	85700000	1.0409	0.2979
Brain_Caudate_basal_ganglia	ARL8B	3	5160000	5220000	-1.04102	0.2979
NTR.BLOOD.RNAARR	FN3KRP	17	80674558	80685940	-1.0409	0.2979
Pituitary	ALMS1P	2	73900000	73900000	-1.04087	0.29793
Brain_Cerebellum	HIBADH	7	27600000	27700000	1.04085	0.29794
Liver	RAD51C	17	56769934	56811703	-1.0409	0.29794
Brain_Cerebellum	AC018647.3	7	35800000	35800000	1.04085	0.29795
CMC.BRAIN.RNASEQ	NAT10	11	34100000	34200000	1.04083	0.29795
CMC.BRAIN.RNASEQ	PLBD1	12	14700000	14700000	1.0408	0.29797
Adrenal_Gland	TRIM31-AS1	6	30073020	30082501	1.0407	0.298
Brain_Anterior_cingulate_cortex_BA24	RP11-103G8.2	3	150000000	150000000	-1.04072	0.298
Brain_Hypothalamus	LETMD1	12	51400000	51500000	-1.0407	0.298
CMC.BRAIN.RNASEQ	SLC4A5	2	74400000	74600000	-1.04165	0.298
CMC.BRAIN.RNASEQ	LOC90784	2	86200000	86300000	1.03977	0.298
NTR.BLOOD.RNAARR	DND1	17	43663229	43664790	1.0407	0.298
NTR.BLOOD.RNAARR	AFF1	4	87900000	88100000	1.0407	0.29803
Brain_Hypothalamus	LINC00471	2	232000000	232000000	1.0406	0.29805
Brain_Nucleus_accumbens_basal_ganglia	EXOC6	10	94600000	94800000	-1.0406	0.29807
Brain_Amygdala	LLNLR-249E10.1	19	15871231	15881638	1.0406	0.2981
NTR.BLOOD.RNAARR	PYROXD2	10	100000000	100000000	1.04054	0.2981
NTR.BLOOD.RNAARR	KIAA0753	17	6481647	6544247	1.0405	0.2981
Brain_Hypothalamus	CLCA4	1	87000000	87000000	1.04048	0.29812
Brain_Cerebellum	MCM9	6	119000000	119000000	1.04046	0.29813
Adrenal_Gland	RP4-800G7.2	7	149000000	149000000	1.04043	0.29814
Brain_Putamen_basal_ganglia	EPDR1	7	38000000	38000000	1.0404	0.29815
CMC.BRAIN.RNASEQ	CTSC	11	88000000	88100000	1.0404	0.29815
CMC.BRAIN.RNASEQ_SPLICING	IFI27	14	94600000	94600000	1.04041	0.29815
Brain_Caudate_basal_ganglia	CTD-2315E11.1	15	90600000	90700000	-1.04038	0.29816
Brain_Frontal_Cortex_BA9	TYRP1	9	12700000	12700000	-1.04036	0.298172
Brain_Anterior_cingulate_cortex_BA24	C6orf163	6	88100000	88100000	1.0403	0.29819
Adrenal_Gland	ZNF519	18	14057456	14132489	-1.0402	0.2982
Brain_Anterior_cingulate_cortex_BA24	MFAP1P1	13	31100000	31100000	1.04024	0.2982
Brain_Caudate_basal_ganglia	CTSB	8	11700000	11700000	-1.04024	0.2982
Brain_Hypothalamus	RP11-745O10.2	12	66500000	66500000	-1.0403	0.2982
Brain_Nucleus_accumbens_basal_ganglia	SETD6	16	58549383	58553854	-1.0403	0.2982
Brain_Spinal_cord_cervical_c-1	TMEM131	2	98400000	98600000	1.04026	0.2982
CMC.BRAIN.RNASEQ_SPLICING	POLN	4	2070000	2230000	-1.04035	0.2982
NTR.BLOOD.RNAARR	C1orf183	1	112000000	112000000	-1.0403	0.2982
Brain_Frontal_Cortex_BA9	ARHGEF19	1	16500000	16500000	-1.04029	0.29821
YFS.BLOOD.RNAARR	ACP6	1	147000000	147000000	-1.04023	0.29823
Brain_Caudate_basal_ganglia	RAB6C	2	131000000	131000000	-1.0401	0.2983
Brain_Frontal_Cortex_BA9	POGLUT1	3	119000000	119000000	1.04003	0.2983
NTR.BLOOD.RNAARR	PIK3IP1	22	31677309	31688682	-1.04	0.2983
CMC.BRAIN.RNASEQ_SPLICING	HAUS2	15	42800000	42900000	1.04003	0.29833
Brain_Cerebellum	MRPL37	1	54600000	54700000	1.03996	0.29836
YFS.BLOOD.RNAARR	ZSWIM7	17	15879874	15903031	1.03989	0.298389
Brain_Cortex	TTC28-AS1	22	28315364	28404569	-1.03988	0.29839
Brain_Putamen_basal_ganglia	ETFDH	4	160000000	160000000	1.04	0.2984
Brain_Putamen_basal_ganglia	CRYBB2P1	22	25844072	25916821	-1.0398	0.29844
Adrenal_Gland	CTD-2561J22.5	19	21627043	21646710	1.0396	0.2985
Brain_Hippocampus	CISD2	4	104000000	104000000	-1.0396	0.2985
Brain_Substantia_nigra	WDR66	12	122000000	122000000	1.0398	0.2985
YFS.BLOOD.RNAARR	MAP2K1	15	66700000	66800000	1.03975	0.2985
Brain_Cerebellar_Hemisphere	RP11-16P6.1	2	223000000	223000000	1.03959	0.298529
Brain_Cerebellar_Hemisphere	AP000769.1	11	65200000	65200000	-1.03959	0.29853
Brain_Frontal_Cortex_BA9	RP11-745O10.2	12	66500000	66500000	-1.0395	0.29857
CMC.BRAIN.RNASEQ	RABGAP1	9	126000000	126000000	1.0395	0.2986
CMC.BRAIN.RNASEQ	PNPO	17	46018888	46026674	1.03942	0.29861
Brain_Cortex	ZAP70	2	98300000	98400000	-1.0394	0.29862
CMC.BRAIN.RNASEQ	WDHD1	14	55400000	55500000	1.0394	0.29863
CMC.BRAIN.RNASEQ	BRAF	7	140000000	141000000	-1.03934	0.29864
YFS.BLOOD.RNAARR	TP53I3	2	24300000	24300000	-1.03934	0.29865
Brain_Caudate_basal_ganglia	RP11-179A16.1	11	81600000	82400000	1.03931	0.2987
Brain_Hippocampus	SOHLH2	13	36700000	36800000	-1.0391	0.2987
Adrenal_Gland	TOMM70A	3	100000000	100000000	-1.0392	0.29871
Pituitary	CAPRIN2	12	30900000	30900000	1.03918	0.29872
Brain_Caudate_basal_ganglia	CAPZA1	1	113000000	113000000	-1.03916	0.29873
Liver	MAEL	1	167000000	167000000	-1.03912	0.29875
YFS.BLOOD.RNAARR	NME7	1	169000000	169000000	-1.03912	0.29875
YFS.BLOOD.RNAARR	SLC25A37	8	23400000	23400000	-1.0391	0.29876
Brain_Anterior_cingulate_cortex_BA24	CTC-367J11.1	5	150000000	150000000	1.039	0.2988
Brain_Cerebellum	SSTR4	20	23016057	23017314	-1.039	0.2988
CMC.BRAIN.RNASEQ	TUBA1C	12	49600000	49700000	1.039	0.2988
Brain_Hypothalamus	KB-226F1.1	22	24375562	24376132	1.0389	0.29886
CMC.BRAIN.RNASEQ	FLJ37201	10	91500000	91500000	-1.03888	0.29886
Brain_Caudate_basal_ganglia	AF131216.5	8	11200000	11200000	1.03887	0.2989
Brain_Cerebellar_Hemisphere	ZC3H11A	1	204000000	204000000	1.03872	0.29893
Brain_Anterior_cingulate_cortex_BA24	GEN1	2	17900000	18000000	1.0387	0.29895
Brain_Caudate_basal_ganglia	CTA-293F17.1	7	20400000	20400000	1.03867	0.298958
Brain_Hippocampus	RP11-282I1.1	10	125000000	125000000	1.0385	0.29903
Brain_Nucleus_accumbens_basal_ganglia	MMAB	12	110000000	110000000	1.0385	0.29904
Brain_Cerebellum	MCM7	7	99700000	99700000	1.03843	0.29907
NTR.BLOOD.RNAARR	ISCA2	14	75000000	75000000	-1.03839	0.2991
Pituitary	DPYSL4	10	134000000	134000000	1.0383	0.2991
Brain_Hypothalamus	RGPD8	2	113000000	113000000	1.0382	0.29917
Brain_Hypothalamus	GALNT8	12	4830000	4880000	1.0382	0.29919
NTR.BLOOD.RNAARR	NAPEPLD	7	103000000	103000000	-1.038	0.29929
Adrenal_Gland	C4A-AS1	6	31967753	31971298	1.038	0.2993
Brain_Cerebellum	SLC9C2	1	173000000	174000000	-1.03791	0.29931
Brain_Caudate_basal_ganglia	AC079922.3	2	113000000	113000000	1.0379	0.29932
Pituitary	RP3-449M8.6	14	74900000	74900000	1.03787	0.29933
Brain_Cerebellum	ARHGEF39	9	35700000	35700000	1.03782	0.29936
Brain_Cerebellar_Hemisphere	CERS5	12	50500000	50600000	1.0377	0.29939
Brain_Hippocampus	C12orf60	12	15000000	15100000	1.0378	0.2994
Brain_Cerebellum	DCTN1-AS1	2	74600000	74600000	1.03771	0.299407
Brain_Cerebellum	STEAP3	2	120000000	120000000	1.0377	0.299412
Brain_Hippocampus	NDUFAF6	8	95900000	96100000	-1.03752	0.2995
Brain_Hippocampus	AP000350.5	22	24243619	24249255	1.0375	0.2995
Brain_Nucleus_accumbens_basal_ganglia	AC079922.3	2	113000000	113000000	1.0375	0.2995
Brain_Putamen_basal_ganglia	TACC3	4	1720000	1750000	1.0374	0.2995
Brain_Putamen_basal_ganglia	UBAP1	9	34200000	34300000	-1.03748	0.2995
CMC.BRAIN.RNASEQ	ALDOB	9	104000000	104000000	1.0375	0.2995
Liver	DDTL	22	24309089	24314721	-1.03745	0.29953
Brain_Anterior_cingulate_cortex_BA24	POM121L9P	22	24647796	24661493	1.0374	0.29954
Brain_Caudate_basal_ganglia	MEST	7	130000000	130000000	-1.03742	0.29954
YFS.BLOOD.RNAARR	PHOSPHO1	17	47300724	47308128	1.03737	0.299563
Brain_Substantia_nigra	FAM106A	17	18427880	18430160	-1.0374	0.29957
Brain_Frontal_Cortex_BA9	PDZK1IP1	1	47600000	47700000	-1.03729	0.2996
Brain_Cerebellum	IFIT1	10	91200000	91200000	1.03718	0.29965
CMC.BRAIN.RNASEQ	SYT14L	4	68900000	68900000	1.03719	0.29965
YFS.BLOOD.RNAARR	CIITA	16	10971055	11026079	1.03718	0.29965
CMC.BRAIN.RNASEQ_SPLICING	PPFIA2	12	81700000	82200000	-1.03716	0.29966
CMC.BRAIN.RNASEQ_SPLICING	SETDB1	1	151000000	151000000	1.03715	0.29967
Adrenal_Gland	ANPEP	15	90300000	90400000	-1.03714	0.299671
Brain_Nucleus_accumbens_basal_ganglia	RP1-8B1.4	6	46100000	46100000	1.04	0.2997
Brain_Substantia_nigra	RPL9	4	39500000	39500000	1.0372	0.2997
YFS.BLOOD.RNAARR	TOMM5	9	37600000	37600000	1.03702	0.2997
YFS.BLOOD.RNAARR	SLC30A9	4	42000000	42100000	-1.03706	0.29971
Pituitary	TRAPPC10	21	45432200	45526433	1.037	0.299736
CMC.BRAIN.RNASEQ_SPLICING	TAF6	7	99700000	99700000	-1.03699	0.29974
Brain_Substantia_nigra	ADAMTS18	16	77281710	77469011	-1.03693	0.29977
YFS.BLOOD.RNAARR	AHCTF1	1	247000000	247000000	-1.03689	0.29979
Adrenal_Gland	FAM227B	15	49600000	49900000	-1.03686	0.2998
Brain_Amygdala	GHR	5	42400000	42700000	1.037	0.2998
Brain_Nucleus_accumbens_basal_ganglia	RP1-137D17.1	6	170000000	170000000	1.04	0.2998
Brain_Nucleus_accumbens_basal_ganglia	TRAF1	9	124000000	124000000	1.037	0.2998
Brain_Substantia_nigra	RP11-745O10.2	12	66500000	66500000	-1.0369	0.2998
Brain_Frontal_Cortex_BA9	ZC2HC1C	14	75500000	75500000	-1.0368	0.299807
Adrenal_Gland	AL161915.1	1	54600000	54600000	1.0367	0.29988
Liver	MYO6	6	76500000	76600000	1.03665	0.2999
CMC.BRAIN.RNASEQ_SPLICING	TRIM36	5	114000000	115000000	-1.03663	0.29991
Brain_Cerebellum	ADCY4	14	24800000	24800000	1.0366	0.29992
Brain_Cerebellum	HSD17B1	17	40701232	40707231	1.0366	0.29992
CMC.BRAIN.RNASEQ_SPLICING	GNL3	3	52700000	52700000	1.03661	0.29992
Brain_Cerebellar_Hemisphere	RP4-564F22.5	20	37034658	37045444	1.03659	0.29993
Brain_Hypothalamus	ZNF232	17	5008836	5026411	-1.0366	0.29994
Brain_Spinal_cord_cervical_c-1	ZNF124	1	247000000	247000000	1.03652	0.29996
Brain_Putamen_basal_ganglia	CAHM	6	164000000	164000000	-1.03651	0.299966
Adrenal_Gland	HOXD-AS1	2	177000000	177000000	1.03648	0.29998
Brain_Caudate_basal_ganglia	ABHD16A	6	31654726	31671221	-1.0365	0.3
Brain_Cerebellar_Hemisphere	NOL6	9	33500000	33500000	-1.0371	0.3
Brain_Cerebellum	ZNF708	19	21473962	21512227	1.03639	0.3
Brain_Substantia_nigra	CAMLG	5	134000000	134000000	-1.037	0.3
CMC.BRAIN.RNASEQ	ICA1L	2	204000000	204000000	-1.03549	0.3
YFS.BLOOD.RNAARR	HSPA1L	6	31777396	31783437	1.03645	0.3
Brain_Cerebellum	RP1-90G24.6	22	32669407	32673173	-1.0364	0.30003
CMC.BRAIN.RNASEQ_SPLICING	TMEM9B	11	8970000	8990000	1.03634	0.30004
Pituitary	PNRC2	1	24300000	24300000	-1.03633	0.300049
YFS.BLOOD.RNAARR	TAX1BP1	7	27800000	27900000	-1.03628	0.300071
YFS.BLOOD.RNAARR	TMEM170A	16	75476952	75499395	-1.03626	0.30008
CMC.BRAIN.RNASEQ_SPLICING	ARAP2	4	36100000	36200000	1.03611	0.3001
NTR.BLOOD.RNAARR	SNX5	20	17922243	17949496	-1.0363	0.3001
Pituitary	BDH2	4	104000000	104000000	-1.03622	0.3001
Brain_Cerebellum	GPM6A	4	177000000	177000000	-1.03617	0.30012
Brain_Substantia_nigra	LDLRAP1	1	25900000	25900000	-1.0361	0.30013
CMC.BRAIN.RNASEQ_SPLICING	CHUK	10	102000000	102000000	1.0361	0.30015
YFS.BLOOD.RNAARR	ALKBH5	17	18086392	18113268	-1.03602	0.300191
CMC.BRAIN.RNASEQ_SPLICING	MPPE1	18	11883471	11908796	1.0361	0.3002
Pituitary	PCM1	8	17800000	17900000	-1.03595	0.3002
YFS.BLOOD.RNAARR	MRPL50	9	104000000	104000000	-1.03598	0.3002
CMC.BRAIN.RNASEQ	RPS8	1	45200000	45200000	-1.03584	0.30028
Brain_Frontal_Cortex_BA9	KLRC3	12	10600000	10600000	-1.0358	0.3003
Brain_Nucleus_accumbens_basal_ganglia	RP11-640I15.2	17	15652017	15652629	-1.0357	0.30035
Adrenal_Gland	ZNF19	16	71499845	71598992	-1.0355	0.3004
CMC.BRAIN.RNASEQ_SPLICING	AKAP9	7	91600000	91700000	-1.03556	0.30041
Liver	CNTROB	17	7835442	7852896	-1.0355	0.30042
CMC.BRAIN.RNASEQ_SPLICING	GPBP1	5	56500000	56600000	-1.03551	0.30043
Brain_Cerebellum	ALMS1P	2	73900000	73900000	-1.03549	0.300439
CMC.BRAIN.RNASEQ_SPLICING	ANKS1B	12	99100000	100000000	-1.03544	0.30046
Brain_Frontal_Cortex_BA9	TNN	1	175000000	175000000	1.0354	0.30048
Brain_Anterior_cingulate_cortex_BA24	AC127904.2	3	197000000	197000000	1.03526	0.3005
Brain_Anterior_cingulate_cortex_BA24	RBM26-AS1	13	80000000	80000000	1.03535	0.3005
Brain_Nucleus_accumbens_basal_ganglia	MICA	6	31371356	31383092	1.03537	0.3005
Adrenal_Gland	CPNE3	8	87500000	87600000	-1.0353	0.30052
Brain_Nucleus_accumbens_basal_ganglia	TNFSF4	1	173000000	173000000	1.03529	0.30054
Brain_Frontal_Cortex_BA9	MCM3AP	21	47656743	47706211	1.03519	0.3006
CMC.BRAIN.RNASEQ_SPLICING	C2orf80	2	209000000	209000000	-1.03522	0.3006
Liver	DGCR11	22	19033675	19035888	1.03511	0.30062
Brain_Cerebellar_Hemisphere	GART	21	34876238	34915797	1.03497	0.3007
CMC.BRAIN.RNASEQ_SPLICING	SPATS2L	2	201000000	201000000	1.035	0.3007
Brain_Hippocampus	TRMT61B	2	29100000	29100000	-1.0349	0.30071
CMC.BRAIN.RNASEQ	LONP2	16	48278210	48387407	-1.03492	0.30071
Brain_Cortex	AKAP9	7	91600000	91700000	-1.03486	0.30073
Brain_Cerebellum	NOS1AP	1	162000000	162000000	1.03484	0.30074
Brain_Cerebellum	IQCK	16	19727778	19868615	-1.03483	0.30075
Brain_Frontal_Cortex_BA9	METAP1D	2	173000000	173000000	1.0348	0.30075
CMC.BRAIN.RNASEQ	MS4A14	11	60100000	60200000	1.03473	0.30079
YFS.BLOOD.RNAARR	ZDHHC2	8	17000000	17100000	1.0347	0.30079
Adrenal_Gland	CEP192	18	12991361	13125051	-1.0347	0.3008
Brain_Cerebellum	LINC00205	21	46713200	46717269	-1.0348	0.3008
Brain_Spinal_cord_cervical_c-1	PDHB	3	58400000	58400000	1.0348	0.3008
Brain_Hippocampus	BEND6	6	56800000	56900000	1.0347	0.300803
CMC.BRAIN.RNASEQ_SPLICING	ARV1	1	231000000	231000000	1.03471	0.30081
CMC.BRAIN.RNASEQ_SPLICING	MEF2A	15	100000000	100000000	-1.0347	0.30081
Brain_Cerebellum	PDE8B	5	76500000	76700000	1.03461	0.30085
Adrenal_Gland	CTSS	1	151000000	151000000	-1.03456	0.30087
Brain_Cerebellar_Hemisphere	TSGA10	2	99600000	99800000	-1.03453	0.300887
Brain_Amygdala	AP000350.5	22	24243619	24249255	1.0346	0.3009
Brain_Caudate_basal_ganglia	KNTC1	12	123000000	123000000	-1.03451	0.3009
Brain_Substantia_nigra	AC108488.4	2	3580000	3580000	1.0346	0.3009
CMC.BRAIN.RNASEQ_SPLICING	MGST1	12	16500000	16500000	-1.03449	0.30091
CMC.BRAIN.RNASEQ_SPLICING	RERG	12	15300000	15400000	-1.03447	0.30092
Brain_Nucleus_accumbens_basal_ganglia	RP11-10L7.1	4	89200000	89300000	1.03442	0.30094
Brain_Caudate_basal_ganglia	RGPD8	2	113000000	113000000	1.0344	0.30095
Brain_Substantia_nigra	AC073072.5	7	22800000	22800000	-1.03431	0.30099
Brain_Cerebellar_Hemisphere	CCDC171	9	15600000	16100000	1.0337	0.301
Brain_Hippocampus	ADAMTS18	16	77281710	77469011	-1.0344	0.301
YFS.BLOOD.RNAARR	TMEM9	1	201000000	201000000	1.03429	0.301
Brain_Cerebellum	RP11-252A24.5	16	74456018	74469152	1.03414	0.30107
Pituitary	NUDCD3	7	44400000	44500000	1.03412	0.30108
YFS.BLOOD.RNAARR	MPZL1	1	168000000	168000000	1.03409	0.30109
Adrenal_Gland	MUT	6	49400000	49400000	-1.03401	0.3011
Brain_Putamen_basal_ganglia	SNHG17	20	37049235	37063996	1.034	0.3011
Brain_Substantia_nigra	EFHB	3	19900000	20000000	1.0341	0.3011
CMC.BRAIN.RNASEQ_SPLICING	ANKRD36B	2	98100000	98200000	1.03401	0.3011
Brain_Nucleus_accumbens_basal_ganglia	RP11-302B13.1	12	49300000	49300000	1.03403	0.30112
CMC.BRAIN.RNASEQ	NFKBIZ	3	102000000	102000000	-1.03395	0.30116
Brain_Frontal_Cortex_BA9	RP11-303E16.2	16	81064375	81065090	1.0338	0.3012
CMC.BRAIN.RNASEQ_SPLICING	NME1-NME2	17	49230896	49249105	1.03392	0.3012
Brain_Cerebellar_Hemisphere	RP11-554A11.4	11	68800000	68800000	-1.03381	0.30123
Brain_Cortex	RP11-680H20.1	11	93900000	93900000	-1.03372	0.30126
Brain_Amygdala	PIP4K2A	10	22800000	23000000	-1.0337	0.30128
Brain_Anterior_cingulate_cortex_BA24	C2orf71	2	29300000	29300000	-1.0337	0.30128
CMC.BRAIN.RNASEQ_SPLICING	GLT8D2	12	104000000	104000000	-1.0337	0.30128
Brain_Cortex	KCNN4	19	44270685	44285409	-1.03363	0.3013
Liver	SLC37A1	21	43916118	44001550	-1.03364	0.3013
Brain_Cerebellar_Hemisphere	EPHX2	8	27300000	27400000	-1.0336	0.30132
Pituitary	C4orf21	4	113000000	114000000	-1.03355	0.30135
Pituitary	RP1-8B1.4	6	46100000	46100000	1.03351	0.30137
CMC.BRAIN.RNASEQ_SPLICING	AHSA2	2	61400000	61400000	-1.03347	0.3014
Liver	RP11-797A18.4	15	77300000	77300000	1.0334	0.3014
Brain_Cerebellum	RP11-730A19.9	10	13200000	13200000	1.03332	0.30145
Brain_Caudate_basal_ganglia	OTOF	2	26700000	26800000	1.0332	0.3015
Brain_Caudate_basal_ganglia	KIAA2018	3	113000000	113000000	1.03322	0.3015
Brain_Cerebellar_Hemisphere	BEND7	10	13500000	13600000	-1.0332	0.3015
Brain_Putamen_basal_ganglia	WDR11-AS1	10	123000000	123000000	-1.0333	0.3015
YFS.BLOOD.RNAARR	LRRC42	1	54400000	54400000	1.03321	0.30151
Brain_Anterior_cingulate_cortex_BA24	RP11-307E17.8	9	97100000	97100000	1.03315	0.30154
Brain_Cortex	TRIB1	8	126000000	126000000	1.0329	0.3016
Brain_Frontal_Cortex_BA9	RP1-8B1.4	6	46100000	46100000	1.033	0.3016
Brain_Nucleus_accumbens_basal_ganglia	RP11-507K2.2	14	89000000	89000000	-1.033	0.3016
Brain_Substantia_nigra	GNA14	9	80000000	80300000	1.033	0.3016
CMC.BRAIN.RNASEQ_SPLICING	GAB1	4	144000000	144000000	-1.033	0.3016
Brain_Cerebellum	RNU4-22P	14	89000000	89000000	-1.033	0.301604
Brain_Caudate_basal_ganglia	BNIP1	5	173000000	173000000	-1.033	0.30163
Brain_Cerebellum	CORO1C	12	109000000	109000000	-1.0329	0.30165
Brain_Cerebellum	TBC1D32	6	121000000	122000000	-1.03284	0.30168
Brain_Cerebellar_Hemisphere	RP11-649A16.1	3	147000000	147000000	1.0327	0.3017
Brain_Caudate_basal_ganglia	RP11-479G22.8	10	33200000	33200000	-1.03276	0.30171
Brain_Anterior_cingulate_cortex_BA24	SNUPN	15	75900000	75900000	1.03273	0.30173
CMC.BRAIN.RNASEQ	HORMAD1	1	151000000	151000000	-1.03274	0.30173
Brain_Cerebellum	AGTPBP1	9	88200000	88400000	1.03267	0.30176
CMC.BRAIN.RNASEQ	CEPT1	1	112000000	112000000	-1.03253	0.30182
Brain_Caudate_basal_ganglia	SPATA3	2	232000000	232000000	-1.0325	0.30184
Brain_Cerebellum	AC064836.3	2	203000000	203000000	1.03249	0.30184
Brain_Cortex	OR7E38P	7	97600000	97600000	1.03234	0.30191
CMC.BRAIN.RNASEQ	PKD2L1	10	102000000	102000000	1.03234	0.30191
Adrenal_Gland	PSMG1	21	40546695	40555777	-1.0323	0.30193
CMC.BRAIN.RNASEQ_SPLICING	NCOA7	6	126000000	126000000	1.03229	0.30194
CMC.BRAIN.RNASEQ_SPLICING	DENND3	8	142000000	142000000	1.03217	0.30199
Adrenal_Gland	AKTIP	16	53525562	53538323	-1.0322	0.302
Brain_Spinal_cord_cervical_c-1	RP11-680F20.11	11	126000000	126000000	-1.0322	0.302
Brain_Nucleus_accumbens_basal_ganglia	TCEA3	1	23700000	23800000	1.0321	0.30203
Brain_Cortex	CTD-2366F13.1	5	52400000	52400000	1.03195	0.3021
CMC.BRAIN.RNASEQ_SPLICING	DNAH6	2	84700000	85000000	-1.03191	0.3021
Adrenal_Gland	C2orf43	2	20900000	21000000	1.03184	0.30214
Brain_Cerebellum	MLIP	6	53800000	54100000	-1.03184	0.30215
Brain_Amygdala	ASAH2	10	51900000	52000000	-1.0318	0.30217
Brain_Caudate_basal_ganglia	PLA2G4D	15	42400000	42400000	-1.03177	0.30218
Pituitary	HSD17B12	11	43600000	43900000	1.0318	0.30218
Brain_Substantia_nigra	C6orf3	6	112000000	112000000	1.0317	0.3022
CMC.BRAIN.RNASEQ_SPLICING	DOCK9	13	99400000	99700000	1.03166	0.30223
Brain_Caudate_basal_ganglia	UBTFL6	2	98300000	98300000	1.0316	0.30226
Brain_Cortex	FAM182B	20	25744102	25848861	-1.03153	0.30229
Brain_Putamen_basal_ganglia	TSHR	14	81400000	81600000	1.0315	0.30229
Liver	LIPT1	2	99800000	99800000	-1.03141	0.3023
NTR.BLOOD.RNAARR	ZFP90	16	68573115	68601032	-1.0314	0.3023
YFS.BLOOD.RNAARR	EIF3K	19	39109735	39127595	1.0315	0.3023
Brain_Cortex	EIF2AK4	15	40200000	40300000	-1.0315	0.30231
Brain_Anterior_cingulate_cortex_BA24	RP11-3L8.3	9	12700000	12800000	-1.03144	0.30233
Brain_Cortex	CENPJ	13	25500000	25500000	-1.0315	0.30233
Brain_Substantia_nigra	EIF5	14	104000000	104000000	-1.0314	0.30233
Brain_Hypothalamus	EFCAB13	17	45400656	45518678	-1.0314	0.30234
Pituitary	KCNE1	21	35818988	35884573	-1.0313	0.302395
Brain_Cortex	FAM66A	8	12200000	12300000	1.0312	0.3024
Brain_Putamen_basal_ganglia	ZNF195	11	3360000	3400000	-1.03128	0.3024
NTR.BLOOD.RNAARR	KCNH3	12	49900000	50000000	-1.0312	0.3024
Brain_Caudate_basal_ganglia	TRAPPC12-AS1	2	3490000	3490000	1.0311	0.30248
CMC.BRAIN.RNASEQ	LIAS	4	39500000	39500000	-1.03114	0.30248
YFS.BLOOD.RNAARR	ENPP2	8	121000000	121000000	1.0311	0.30249
YFS.BLOOD.RNAARR	L3MBTL3	6	130000000	130000000	1.03102	0.30253
Brain_Cortex	CTD-2227C6.2	5	82300000	82300000	-1.031	0.30254
Brain_Nucleus_accumbens_basal_ganglia	CTD-2227C6.2	5	82300000	82300000	-1.031	0.30254
Brain_Amygdala	WDR11	10	123000000	123000000	-1.0309	0.30257
YFS.BLOOD.RNAARR	ZNF777	7	149000000	149000000	-1.03094	0.30257
Brain_Cerebellar_Hemisphere	C10orf32	10	105000000	105000000	-1.031	0.3026
CMC.BRAIN.RNASEQ_SPLICING	AFF3	2	100000000	101000000	1.0308	0.3026
Brain_Nucleus_accumbens_basal_ganglia	CTSB	8	11700000	11700000	-1.0308	0.30263
CMC.BRAIN.RNASEQ	ACOT6	14	74100000	74100000	1.0308	0.30265
Brain_Cerebellar_Hemisphere	KCTD21	11	77900000	77900000	-1.03071	0.30268
Pituitary	AC025918.2	15	59200000	59200000	1.0307	0.30268
Brain_Amygdala	KLHL24	3	183000000	183000000	-1.0306	0.3027
Brain_Hippocampus	WDR73	15	85200000	85200000	1.0307	0.3027
Pituitary	RP11-112J3.16	9	35800000	35800000	1.0306	0.302744
Brain_Hippocampus	LINC00648	14	48200000	48300000	-1.0306	0.30275
Pituitary	CTB-75G16.3	17	34990527	34991156	-1.0305	0.30277
Brain_Cerebellar_Hemisphere	TOM1L2	17	17746828	17875736	1.0305	0.302778
Adrenal_Gland	BTN3A2	6	26365387	26378546	-1.0305	0.3028
Brain_Caudate_basal_ganglia	NCEH1	3	172000000	172000000	-1.0305	0.3028
NTR.BLOOD.RNAARR	UGDH	4	39500000	39500000	-1.0304	0.3028
Brain_Cerebellar_Hemisphere	BNIP1	5	173000000	173000000	-1.0304	0.30282
YFS.BLOOD.RNAARR	MCM3	6	52100000	52100000	1.03041	0.30282
Brain_Cortex	FRMPD2	10	49400000	49500000	-1.03031	0.30286
Brain_Cerebellar_Hemisphere	RP11-507K2.2	14	89000000	89000000	-1.03028	0.30288
Brain_Cerebellar_Hemisphere	TPM1	15	63300000	63400000	1.0303	0.30288
Brain_Nucleus_accumbens_basal_ganglia	SLC35F2	11	108000000	108000000	-1.0303	0.30288
Pituitary	TMEM63C	14	77600000	77700000	1.03026	0.30289
Brain_Caudate_basal_ganglia	RGS12	4	3310000	3440000	-1.03	0.3029
Brain_Spinal_cord_cervical_c-1	ZNF142	2	220000000	220000000	1.03027	0.3029
CMC.BRAIN.RNASEQ_SPLICING	ZC3H6	2	113000000	113000000	-1.03013	0.3029
CMC.BRAIN.RNASEQ_SPLICING	URB1	21	33683329	33765312	1.0303	0.3029
CMC.BRAIN.RNASEQ_SPLICING	ARF3	12	49300000	49400000	-1.03021	0.30291
Brain_Cerebellum	PGM3	6	83900000	83900000	1.03017	0.30293
CMC.BRAIN.RNASEQ	PCDHAC1	5	140000000	140000000	1.03017	0.30293
YFS.BLOOD.RNAARR	FHIT	3	59700000	61200000	-1.03012	0.30295
YFS.BLOOD.RNAARR	CYP4F22	19	15619304	15663127	1.0301	0.30297
Brain_Cortex	LRPAP1	4	3510000	3530000	-1.03	0.30299
CMC.BRAIN.RNASEQ	SLC27A6	5	128000000	128000000	-1.03004	0.302991
CMC.BRAIN.RNASEQ_SPLICING	MKKS	20	10385427	10414887	-1.03003	0.302996
Brain_Cortex	MYOM2	8	1990000	2110000	1.0301	0.303
CMC.BRAIN.RNASEQ_SPLICING	STXBP5L	3	121000000	121000000	-1.03001	0.303
CMC.BRAIN.RNASEQ_SPLICING	DNAJC6	1	65700000	65900000	1.0299	0.30306
Brain_Cortex	RQCD1	2	219000000	219000000	1.0298	0.30309
Brain_Cerebellar_Hemisphere	PMS2P4	7	66800000	66800000	1.0298	0.303106
Brain_Nucleus_accumbens_basal_ganglia	ZNF281	1	200000000	200000000	1.02978	0.30311
Adrenal_Gland	MRC1	10	18100000	18200000	-1.02957	0.30321
Brain_Amygdala	DOCK7	1	62900000	63200000	-1.0295	0.30324
CMC.BRAIN.RNASEQ	ITGA9	3	37500000	37900000	1.02951	0.30324
Pituitary	CSGALNACT2	10	43600000	43700000	-1.0294	0.3033
Adrenal_Gland	AKAP3	12	4720000	4760000	1.02919	0.3034
Brain_Anterior_cingulate_cortex_BA24	LIG3	17	33307513	33332083	1.02917	0.3034
Brain_Cerebellum	C18orf54	18	51884335	51911588	1.02917	0.3034
Brain_Hypothalamus	C6orf163	6	88100000	88100000	1.02908	0.3034
NTR.BLOOD.RNAARR	tAKR	10	4910000	4960000	1.02913	0.3034
CMC.BRAIN.RNASEQ_SPLICING	RYR3	15	33600000	34200000	-1.02915	0.30341
Brain_Cerebellum	SELT	3	150000000	150000000	-1.0291	0.30342
Brain_Caudate_basal_ganglia	C21orf59	21	33964389	33985176	1.0291	0.30344
CMC.BRAIN.RNASEQ	DIRAS3	1	68500000	68500000	-1.02907	0.30345
CMC.BRAIN.RNASEQ_SPLICING	COX6C	8	101000000	101000000	1.02906	0.30345
Pituitary	ZMIZ2	7	44800000	44800000	1.02901	0.30348
Brain_Frontal_Cortex_BA9	LIPT1	2	99800000	99800000	-1.029	0.30349
Brain_Cerebellum	CTD-2336O2.1	8	1710000	1710000	-1.02897	0.3035
Brain_Cortex	LINC00205	21	46713200	46717269	-1.0289	0.3035
Brain_Spinal_cord_cervical_c-1	NOX4	11	89100000	89200000	-1.029	0.3035
CMC.BRAIN.RNASEQ_SPLICING	DCLK1	13	36300000	36700000	1.02891	0.30352
YFS.BLOOD.RNAARR	RGS17	6	153000000	153000000	1.0289	0.30352
YFS.BLOOD.RNAARR	AUTS2	7	69100000	70300000	-1.02889	0.303533
Brain_Cerebellum	CLEC18A	16	69984810	69998141	1.02887	0.30354
CMC.BRAIN.RNASEQ_SPLICING	ZBTB1	14	65000000	65000000	-1.02885	0.30355
Pituitary	ASB16-AS1	17	42253341	42264085	-1.02883	0.30356
YFS.BLOOD.RNAARR	APEH	3	49700000	49700000	-1.02878	0.30358
YFS.BLOOD.RNAARR	TRIM5	11	5680000	5960000	1.0287	0.3036
Brain_Frontal_Cortex_BA9	ANKRD27	19	33087913	33166105	1.0287	0.30361
Brain_Cerebellum	LINC00888	3	183000000	183000000	1.0287	0.30364
YFS.BLOOD.RNAARR	LRRC28	15	99800000	99900000	-1.02858	0.3037
Brain_Frontal_Cortex_BA9	KIAA1430	4	186000000	186000000	-1.02847	0.30373
Brain_Amygdala	EED	11	86000000	86000000	-1.02838	0.30377
Brain_Frontal_Cortex_BA9	N6AMT2	13	21300000	21300000	1.0283	0.3038
CMC.BRAIN.RNASEQ_SPLICING	ZNF559	19	9434447	9454521	1.0282	0.3038
CMC.BRAIN.RNASEQ	GPATCH1	19	33571785	33621318	1.02826	0.30383
Brain_Anterior_cingulate_cortex_BA24	HEY2	6	126000000	126000000	-1.0282	0.30386
Brain_Frontal_Cortex_BA9	CGGBP1	3	88100000	88200000	-1.02802	0.3039
Brain_Frontal_Cortex_BA9	MPRIPP1	3	44600000	44600000	1.02811	0.3039
Brain_Hippocampus	MX2	21	42733870	42780870	1.02809	0.3039
Brain_Substantia_nigra	AC103965.1	15	84900000	84900000	1.0281	0.3039
CMC.BRAIN.RNASEQ_SPLICING	MYO18A	17	27400527	27507407	-1.0281	0.3039
Brain_Cortex	CLDN15	7	101000000	101000000	-1.02806	0.30392
Brain_Cerebellum	C3orf35	3	37400000	37500000	-1.028	0.30395
Brain_Cerebellum	MYO6	6	76500000	76600000	-1.02798	0.30396
Brain_Cortex	ADAM1A	12	112000000	112000000	-1.02798	0.30396
Brain_Nucleus_accumbens_basal_ganglia	RP11-222A11.1	10	67300000	67500000	1.0279	0.30398
Pituitary	STIM2	4	26900000	27000000	1.02793	0.30398
Adrenal_Gland	RASSF5	1	207000000	207000000	1.02789	0.304
Adrenal_Gland	HLA-J	6	29975174	29977733	1.028	0.304
Brain_Spinal_cord_cervical_c-1	KIF6	6	39300000	39700000	1.0279	0.304
CMC.BRAIN.RNASEQ	PPP1CB	2	29000000	29000000	1.02722	0.304
CMC.BRAIN.RNASEQ	C2orf40	2	107000000	107000000	1.02873	0.304
Adrenal_Gland	KHK	2	27300000	27300000	-1.02784	0.30402
Brain_Caudate_basal_ganglia	C12orf73	12	104000000	104000000	-1.02782	0.30403
Brain_Cerebellum	CPNE1	20	34213953	34252681	-1.0278	0.30404
Brain_Cerebellum	CA15P1	22	19019077	19022077	1.0278	0.30404
Brain_Frontal_Cortex_BA9	RP11-890B15.3	11	131000000	131000000	-1.02777	0.30406
Brain_Putamen_basal_ganglia	ZNF786	7	149000000	149000000	-1.02776	0.30406
Brain_Cerebellum	ADC	1	33500000	33600000	-1.0277	0.30409
CMC.BRAIN.RNASEQ	E2F3	6	20400000	20500000	-1.0277	0.30409
Brain_Hippocampus	CADM2-AS1	3	86000000	86100000	1.02767	0.3041
Brain_Frontal_Cortex_BA9	ROS1	6	118000000	118000000	-1.0276	0.30412
Brain_Hippocampus	PKD1L1	7	47800000	48000000	1.0276	0.30413
CMC.BRAIN.RNASEQ_SPLICING	ARSB	5	78100000	78300000	-1.02755	0.30416
YFS.BLOOD.RNAARR	DTNBP1	6	15500000	15700000	1.02756	0.30416
NTR.BLOOD.RNAARR	ABCC4	13	95700000	96000000	-1.0273	0.30426
Brain_Cortex	RP11-305E6.4	10	30600000	30600000	-1.02723	0.30431
Pituitary	DIS3L	15	66600000	66600000	-1.0272	0.30432
CMC.BRAIN.RNASEQ_SPLICING	SLC1A2	11	35300000	35400000	-1.02719	0.30433
Adrenal_Gland	SNORD14A	11	17100000	17100000	-1.02716	0.30435
NTR.BLOOD.RNAARR	STK25	2	242000000	242000000	-1.0271	0.30436
YFS.BLOOD.RNAARR	PRUNE	1	151000000	151000000	1.02709	0.30438
Brain_Caudate_basal_ganglia	SNX19	11	131000000	131000000	-1.02702	0.3044
YFS.BLOOD.RNAARR	FTH1	11	61700000	61700000	1.02709	0.3044
Brain_Cortex	AC007390.5	2	37400000	37400000	-1.027	0.30441
Brain_Frontal_Cortex_BA9	PSPHP1	7	55800000	55800000	-1.027	0.30442
CMC.BRAIN.RNASEQ_SPLICING	STRBP	9	126000000	126000000	-1.027	0.30442
Brain_Cerebellum	ITGBL1	13	102000000	102000000	-1.027	0.30443
Brain_Cortex	TTLL13	15	90800000	90800000	1.02695	0.30445
Adrenal_Gland	RP11-258F22.1	10	38100000	38100000	-1.0267	0.30456
Brain_Nucleus_accumbens_basal_ganglia	RP11-165J3.6	9	96200000	96200000	1.0266	0.3046
CMC.BRAIN.RNASEQ	NAA38	7	118000000	118000000	1.02656	0.30463
Brain_Cerebellar_Hemisphere	CLTCL1	22	19166986	19279239	-1.02642	0.30469
Brain_Frontal_Cortex_BA9	SOST	17	41831099	41836156	-1.02642	0.30469
Brain_Spinal_cord_cervical_c-1	ASB8	12	48500000	48600000	1.02631	0.3047
Adrenal_Gland	TSPAN17	5	176000000	176000000	1.0263	0.30475
Brain_Anterior_cingulate_cortex_BA24	TRAM2	6	52400000	52400000	-1.0263	0.30475
Brain_Cerebellum	RP11-33B1.1	4	120000000	120000000	1.02621	0.30479
CMC.BRAIN.RNASEQ_SPLICING	MRPL55	1	228000000	228000000	1.02621	0.30479
Brain_Putamen_basal_ganglia	GCFC2	2	75900000	75900000	-1.02626	0.3048
Brain_Putamen_basal_ganglia	SNX31	8	102000000	102000000	1.02617	0.3048
YFS.BLOOD.RNAARR	CEBPZ	2	37400000	37500000	-1.02615	0.30482
Pituitary	ATP5S	14	50800000	50800000	1.02612	0.30483
Brain_Nucleus_accumbens_basal_ganglia	LIG3	17	33307513	33332083	1.0261	0.30485
Brain_Hippocampus	YEATS4	12	69800000	69800000	-1.0259	0.3049
YFS.BLOOD.RNAARR	GTPBP8	3	113000000	113000000	1.02597	0.30491
Brain_Substantia_nigra	RP11-73M18.6	14	104000000	104000000	-1.0259	0.30492
CMC.BRAIN.RNASEQ	YTHDC2	5	113000000	113000000	-1.02589	0.304944
Brain_Frontal_Cortex_BA9	TFB1M	6	156000000	156000000	-1.0259	0.30495
CMC.BRAIN.RNASEQ	RIF1	2	152000000	152000000	1.02504	0.305
Brain_Cerebellar_Hemisphere	RIC3	11	8130000	8190000	-1.02574	0.30501
YFS.BLOOD.RNAARR	CAMLG	5	134000000	134000000	-1.02571	0.30503
CMC.BRAIN.RNASEQ_SPLICING	SLC22A10	11	62900000	63100000	1.02568	0.30504
CMC.BRAIN.RNASEQ_SPLICING	DAB1	1	57500000	59000000	1.02564	0.30506
Brain_Putamen_basal_ganglia	RP11-54D18.2	9	15000000	15000000	1.02548	0.3051
Brain_Spinal_cord_cervical_c-1	YBEY	21	47706251	47717665	1.0256	0.3051
YFS.BLOOD.RNAARR	IDI1	10	1090000	1100000	1.02547	0.30514
CMC.BRAIN.RNASEQ_SPLICING	FABP6	5	160000000	160000000	-1.02544	0.30515
Brain_Cortex	AKAP3	12	4720000	4760000	1.02542	0.30516
Brain_Frontal_Cortex_BA9	RP11-148L24.1	4	175000000	175000000	1.0254	0.30518
CMC.BRAIN.RNASEQ	ADD3	10	112000000	112000000	1.02538	0.30518
Brain_Cortex	ZCCHC11	1	52900000	53000000	1.02537	0.305188
Brain_Caudate_basal_ganglia	RP11-745O10.2	12	66500000	66500000	-1.02536	0.30519
Brain_Substantia_nigra	RP11-109L13.1	11	117000000	117000000	1.02537	0.30519
Brain_Hypothalamus	RP11-388M20.9	16	31237281	31238481	-1.02532	0.3052
Brain_Cerebellum	PDZD8	10	119000000	119000000	-1.02522	0.30526
Adrenal_Gland	RP11-996F15.2	12	29400000	29500000	-1.02522	0.3053
Brain_Cerebellum	ZNF283	19	44331444	44353307	-1.02514	0.3053
NTR.BLOOD.RNAARR	STX8	17	9153787	9479709	1.0252	0.3053
YFS.BLOOD.RNAARR	IFNAR1	21	34696734	34732168	1.0251	0.3053
Brain_Amygdala	GPR180	13	95300000	95300000	1.025	0.30531
Brain_Hypothalamus	GIMAP4	7	150000000	150000000	-1.02511	0.30531
Pituitary	TRPV3	17	3413796	3461289	-1.02512	0.30531
YFS.BLOOD.RNAARR	GRK6	5	177000000	177000000	1.025	0.30536
Brain_Nucleus_accumbens_basal_ganglia	PMS2	7	6010000	6050000	1.02495	0.30539
CMC.BRAIN.RNASEQ_SPLICING	EFCAB7	1	64000000	64000000	1.02495	0.30539
Adrenal_Gland	LYRM4	6	5100000	5260000	1.02486	0.3054
Brain_Anterior_cingulate_cortex_BA24	C5orf55	5	442000	443000	1.0249	0.3054
Brain_Spinal_cord_cervical_c-1	YES1	18	721588	812547	-1.025	0.3054
NTR.BLOOD.RNAARR	ERGIC3	20	34129801	34145405	1.025	0.3054
Brain_Caudate_basal_ganglia	AHRR	5	304000	438000	-1.0248	0.30545
Brain_Hypothalamus	OXER1	2	43000000	43000000	-1.0248	0.30545
Liver	FAM198A	3	43000000	43100000	1.02481	0.30545
Brain_Cerebellum	RP11-91P24.7	11	77500000	77600000	-1.02478	0.30547
Brain_Cerebellar_Hemisphere	KCNC4	1	111000000	111000000	-1.02474	0.30549
Brain_Caudate_basal_ganglia	ANKRD18CP	9	99900000	100000000	-1.02463	0.3055
Liver	AC009299.3	2	162000000	162000000	1.02465	0.3055
Pituitary	CCDC180	9	100000000	100000000	-1.0247	0.305511
Brain_Substantia_nigra	AK7	14	96900000	97000000	-1.0247	0.30553
CMC.BRAIN.RNASEQ_SPLICING	C10orf68	10	32900000	33200000	1.02465	0.30553
Brain_Hypothalamus	CBLN3	14	24900000	24900000	1.02463	0.30554
Brain_Cerebellum	PDZRN4	12	41600000	42000000	-1.02461	0.30555
Brain_Cerebellar_Hemisphere	FOXO6	1	41800000	41800000	1.02455	0.30557
NTR.BLOOD.RNAARR	STAMBP	2	74100000	74100000	1.0245	0.30559
Brain_Caudate_basal_ganglia	CTNNAL1	9	112000000	112000000	1.02448	0.3056
Brain_Substantia_nigra	RP11-545A16.3	1	180000000	180000000	1.0245	0.3056
YFS.BLOOD.RNAARR	GYG1	3	149000000	149000000	1.02446	0.30562
CMC.BRAIN.RNASEQ	CGGBP1	3	88100000	88200000	-1.02439	0.30565
Pituitary	RPL32P3	3	129000000	129000000	1.0244	0.30565
Brain_Nucleus_accumbens_basal_ganglia	TCP11L1	11	33100000	33100000	1.0243	0.30567
Brain_Cortex	RP11-545I5.3	6	146000000	146000000	-1.0243	0.305683
YFS.BLOOD.RNAARR	CREG1	1	167000000	168000000	1.02431	0.30569
Brain_Caudate_basal_ganglia	LINC00609	14	36500000	36600000	1.0243	0.3057
Brain_Substantia_nigra	IL21R-AS1	16	27458990	27464714	-1.02428	0.3057
CMC.BRAIN.RNASEQ_SPLICING	ADCY1	7	45600000	45800000	-1.02422	0.30573
Brain_Nucleus_accumbens_basal_ganglia	KCNAB3	17	7825177	7833121	-1.0242	0.30574
Brain_Cerebellum	ZIC4	3	147000000	147000000	1.0241	0.30577
Brain_Hippocampus	CDS2	20	5107432	5178533	-1.02408	0.3058
CMC.BRAIN.RNASEQ_SPLICING	SETX	9	135000000	135000000	1.024	0.30585
CMC.BRAIN.RNASEQ_SPLICING	KCTD10	12	110000000	110000000	-1.02397	0.30585
Brain_Spinal_cord_cervical_c-1	DHFR	5	79900000	80000000	1.0239	0.30589
Brain_Cerebellum	PBX4	19	19672522	19729725	1.02389	0.3059
Brain_Frontal_Cortex_BA9	PDXDC2P	16	70023988	70099851	1.0238	0.3059
Brain_Hypothalamus	SLC25A12	2	173000000	173000000	-1.0239	0.3059
Brain_Putamen_basal_ganglia	CSGALNACT2	10	43600000	43700000	-1.024	0.3059
Brain_Putamen_basal_ganglia	KRTAP5-7	11	71200000	71200000	1.02397	0.3059
CMC.BRAIN.RNASEQ	HMGN1	21	40714240	40721047	-1.0237	0.306
CMC.BRAIN.RNASEQ_SPLICING	MRPS18C	4	84400000	84400000	1.02362	0.306
CMC.BRAIN.RNASEQ_SPLICING	CEP57L1	6	109000000	109000000	1.02364	0.30601
YFS.BLOOD.RNAARR	HIPK2	7	139000000	139000000	1.02362	0.306016
Adrenal_Gland	TNXA	6	31976391	31980249	-1.0234	0.3061
Adrenal_Gland	RP11-460N20.5	7	64500000	64600000	-1.02345	0.3061
Liver	MKRN7P	20	45092541	45093763	1.0235	0.3061
YFS.BLOOD.RNAARR	NT5DC2	3	52600000	52600000	-1.02319	0.30622
YFS.BLOOD.RNAARR	DNAJC25	9	114000000	114000000	1.02311	0.3063
Brain_Cortex	MCM8	20	5931298	5975852	-1.02296	0.30633
Brain_Hippocampus	RXRB	6	33161365	33168221	1.0229	0.3064
Brain_Spinal_cord_cervical_c-1	MAP4K4	2	102000000	103000000	-1.02284	0.3064
Brain_Spinal_cord_cervical_c-1	RP11-520B13.4	9	99800000	99800000	-1.0228	0.3064
CMC.BRAIN.RNASEQ	LOC100506343	1	112000000	112000000	-1.0228	0.3064
NTR.BLOOD.RNAARR	IFI35	17	41158751	41166473	1.0228	0.3064
CMC.BRAIN.RNASEQ	EARS2	16	23533333	23568696	1.02274	0.30643
Brain_Putamen_basal_ganglia	ROR1	1	64200000	64600000	-1.0227	0.30644
Brain_Nucleus_accumbens_basal_ganglia	RPL23AP1	6	29694446	29694659	-1.02251	0.3065
Pituitary	MIPEP	13	24300000	24500000	-1.0226	0.3065
Brain_Cerebellar_Hemisphere	RPL5P30	11	118000000	118000000	1.02256	0.30651
Brain_Substantia_nigra	RP11-460N20.5	7	64500000	64600000	-1.02258	0.30651
Brain_Frontal_Cortex_BA9	PDIK1L	1	26400000	26500000	-1.02252	0.30653
YFS.BLOOD.RNAARR	HNRNPF	10	43900000	43900000	-1.0225	0.30654
Pituitary	METTL21A	2	208000000	208000000	1.02248	0.30655
Pituitary	KIAA1549	7	139000000	139000000	-1.02246	0.30656
Brain_Amygdala	FKBP11	12	49300000	49300000	-1.0225	0.30657
CMC.BRAIN.RNASEQ_SPLICING	PCM1	8	17800000	17900000	-1.02232	0.30663
Brain_Cerebellum	ZNF117	7	64400000	64500000	1.0223	0.30664
Brain_Substantia_nigra	CLEC18A	16	69984810	69998141	1.0223	0.30664
CMC.BRAIN.RNASEQ_SPLICING	C5orf64	5	60900000	61000000	1.0223	0.30664
YFS.BLOOD.RNAARR	PCNT	21	47744036	47865682	-1.0221	0.3067
Liver	RP11-399E6.1	1	41700000	41800000	1.02215	0.30671
Brain_Spinal_cord_cervical_c-1	EIF2B2	14	75500000	75500000	-1.0221	0.30672
CMC.BRAIN.RNASEQ	FRAT1	10	99100000	99100000	1.02203	0.30677
Brain_Cerebellar_Hemisphere	RP11-488P3.1	1	94200000	94200000	1.02189	0.30683
CMC.BRAIN.RNASEQ	SLC38A4	12	47200000	47200000	1.0218	0.30687
Brain_Cortex	AC007278.3	2	103000000	103000000	-1.0218	0.30689
Brain_Cerebellum	CYP4F11	19	16023177	16045677	-1.0217	0.3069
CMC.BRAIN.RNASEQ	YIPF5	5	144000000	144000000	1.02173	0.30691
YFS.BLOOD.RNAARR	RERE	1	8410000	8880000	1.02171	0.30692
Adrenal_Gland	LYZ	12	69700000	69700000	-1.02158	0.307
Brain_Frontal_Cortex_BA9	IMPA1	8	82600000	82600000	-1.0215	0.307
CMC.BRAIN.RNASEQ	FAHD2B	2	97700000	97800000	1.02208	0.307
CMC.BRAIN.RNASEQ	HSDL2	9	115000000	115000000	1.0214	0.307
NTR.BLOOD.RNAARR	DUOX1	15	45400000	45500000	1.0216	0.307
Brain_Cerebellum	BEND7	10	13500000	13600000	-1.02151	0.30701
Brain_Cerebellar_Hemisphere	RP11-277P12.20	12	10500000	10600000	1.0215	0.30702
YFS.BLOOD.RNAARR	GIMAP4	7	150000000	150000000	1.02144	0.307048
Brain_Caudate_basal_ganglia	FAM26F	6	117000000	117000000	1.0214	0.30705
Brain_Cerebellum	MTR	1	237000000	237000000	-1.02143	0.30705
YFS.BLOOD.RNAARR	DAGLB	7	6450000	6520000	-1.02143	0.307052
Brain_Hippocampus	F11	4	187000000	187000000	-1.0213	0.3071
Brain_Nucleus_accumbens_basal_ganglia	POPDC3	6	106000000	106000000	1.02	0.3071
CMC.BRAIN.RNASEQ	SHF	15	45500000	45500000	-1.0213	0.30711
Liver	CAB39L	13	49900000	50000000	1.0213	0.30712
NTR.BLOOD.RNAARR	TMEM156	4	39000000	39000000	-1.0213	0.30714
Brain_Anterior_cingulate_cortex_BA24	NUDT2	9	34300000	34300000	1.02121	0.30715
Brain_Cortex	ITPA	20	3189514	3204516	-1.0212	0.30716
Brain_Amygdala	C11orf54	11	93500000	93500000	-1.02111	0.3072
CMC.BRAIN.RNASEQ	OAS1	12	113000000	113000000	1.0211	0.30722
CMC.BRAIN.RNASEQ_SPLICING	TMED10	14	75600000	75600000	-1.02108	0.30722
Brain_Caudate_basal_ganglia	GFRA1	10	118000000	118000000	1.02094	0.30728
Brain_Putamen_basal_ganglia	ADAMTS18	16	77281710	77469011	-1.0209	0.3073
CMC.BRAIN.RNASEQ_SPLICING	PDCD2	6	171000000	171000000	-1.02089	0.30731
Brain_Cortex	FAM49A	2	16700000	16800000	1.0208	0.30733
Adrenal_Gland	GOLGA6L3	15	85800000	85800000	1.02079	0.307353
YFS.BLOOD.RNAARR	CLEC12A	12	10100000	10100000	-1.02078	0.30736
Brain_Cortex	AC005324.6	17	15638385	15647113	1.02066	0.307415
CMC.BRAIN.RNASEQ	FUT9	6	96500000	96700000	1.02066	0.30742
YFS.BLOOD.RNAARR	SQSTM1	5	179000000	179000000	1.02058	0.30746
YFS.BLOOD.RNAARR	TAGAP	6	159000000	159000000	-1.02053	0.30748
Adrenal_Gland	ROPN1B	3	126000000	126000000	1.0205	0.30749
Brain_Putamen_basal_ganglia	RP11-638I8.1	7	45900000	45900000	-1.02051	0.30749
Liver	AC110771.1	4	187000000	187000000	-1.0206	0.3075
YFS.BLOOD.RNAARR	PIP4K2C	12	58000000	58000000	-1.02048	0.3075
Brain_Putamen_basal_ganglia	LRRC1	6	53700000	53800000	-1.02044	0.307521
YFS.BLOOD.RNAARR	PSMG3	7	1610000	1610000	-1.02039	0.307546
Brain_Amygdala	RPL9	4	39500000	39500000	1.0202	0.3076
NTR.BLOOD.RNAARR	ITGB3BP	1	63900000	64000000	1.0202	0.30763
Brain_Cortex	PTGR2	14	74300000	74400000	-1.0202	0.307641
Adrenal_Gland	RP11-159N11.4	11	113000000	113000000	-1.02014	0.30766
Brain_Spinal_cord_cervical_c-1	PDE1A	2	183000000	183000000	-1.02008	0.3077
Brain_Spinal_cord_cervical_c-1	ECHDC3	10	11800000	11800000	1.0202	0.3077
Brain_Substantia_nigra	QRSL1	6	107000000	107000000	-1.0202	0.3077
Brain_Cortex	RP11-507K13.6	10	51000000	51000000	1.01996	0.30775
CMC.BRAIN.RNASEQ	KIAA1324	1	110000000	110000000	1.01991	0.30777
Brain_Frontal_Cortex_BA9	CTC-203F4.2	5	135000000	135000000	-1.01982	0.30781
Brain_Cortex	TRIM68	11	4620000	4630000	1.0197	0.30787
Brain_Cortex	RP11-231C18.1	4	55200000	55200000	-1.0197	0.30788
Brain_Spinal_cord_cervical_c-1	RP11-107F6.3	15	42100000	42100000	1.0197	0.30788
Brain_Hippocampus	ETFDH	4	160000000	160000000	1.0196	0.3079
CMC.BRAIN.RNASEQ_SPLICING	ATP9B	18	76829396	77138282	-1.01966	0.3079
Brain_Anterior_cingulate_cortex_BA24	RP11-460N20.5	7	64500000	64600000	-1.01963	0.307904
Brain_Amygdala	EIF2B2	14	75500000	75500000	-1.0196	0.30792
CMC.BRAIN.RNASEQ	BCO2	11	112000000	112000000	1.01957	0.30793
CMC.BRAIN.RNASEQ_SPLICING	SNAP91	6	84300000	84400000	1.01957	0.30793
Brain_Caudate_basal_ganglia	RP11-108M9.5	1	17200000	17200000	1.01954	0.30795
Brain_Anterior_cingulate_cortex_BA24	CTD-2228K2.7	5	473000	481000	1.0193	0.308
CMC.BRAIN.RNASEQ	SLC41A3	3	126000000	126000000	1.01943	0.308
CMC.BRAIN.RNASEQ	AKAP3	12	4720000	4760000	1.0194	0.308
NTR.BLOOD.RNAARR	RNASET2	6	167000000	167000000	1.01863	0.308
YFS.BLOOD.RNAARR	CCND1	11	69500000	69500000	-1.01941	0.308
Brain_Cerebellar_Hemisphere	RP11-353K11.1	2	97500000	97500000	1.01935	0.308035
Brain_Cerebellum	TMEM129	4	1720000	1720000	1.01925	0.30808
YFS.BLOOD.RNAARR	SAMD3	6	130000000	131000000	-1.01926	0.30808
Adrenal_Gland	BTN2A1	6	26458150	26476849	-1.0193	0.3081
Brain_Nucleus_accumbens_basal_ganglia	FAM182B	20	25744102	25848861	-1.0191	0.3081
CMC.BRAIN.RNASEQ	MPP2	17	41952726	41987068	-1.01922	0.3081
Brain_Anterior_cingulate_cortex_BA24	GSTT2	22	24322339	24326106	-1.0192	0.30813
Brain_Cerebellum	TUBA1C	12	49600000	49700000	1.01912	0.30815
Brain_Frontal_Cortex_BA9	DDX59	1	201000000	201000000	-1.0191	0.30815
Brain_Cerebellum	CRTAP	3	33200000	33200000	1.0191	0.30816
CMC.BRAIN.RNASEQ_SPLICING	ABLIM3	5	149000000	149000000	-1.01906	0.30817
Brain_Cerebellar_Hemisphere	TBCA	5	77000000	77200000	-1.019	0.30818
Brain_Hippocampus	RP11-57H12.5	1	95700000	95700000	1.01903	0.30819
Adrenal_Gland	MYRFL	12	70200000	70400000	1.01904	0.3082
NTR.BLOOD.RNAARR	NCOA6	20	33302593	33409442	-1.019	0.3082
CMC.BRAIN.RNASEQ	RAPGEFL1	17	38334241	38351906	-1.01897	0.30822
CMC.BRAIN.RNASEQ	ZNF407	18	72342922	72777628	-1.0189	0.30826
Brain_Cerebellar_Hemisphere	RP11-479O9.2	7	65200000	65300000	-1.0188	0.308277
Brain_Hippocampus	RP11-460N20.7	7	64400000	64400000	1.0188	0.30829
Brain_Caudate_basal_ganglia	RP11-460N20.5	7	64500000	64600000	-1.01881	0.308293
Adrenal_Gland	SERPINB8	18	61637159	61672278	-1.0187	0.3083
Brain_Spinal_cord_cervical_c-1	AKAP3	12	4720000	4760000	1.01873	0.3083
Brain_Substantia_nigra	RP11-379F4.6	3	158000000	158000000	-1.0188	0.3083
Brain_Amygdala	NAALADL1	11	64800000	64800000	-1.01878	0.30831
CMC.BRAIN.RNASEQ	NDUFS8	11	67800000	67800000	-1.01869	0.30835
Pituitary	TRIM64EP	11	89800000	89800000	-1.0186	0.30838
NTR.BLOOD.RNAARR	IL7	8	79600000	79700000	1.0186	0.30839
Brain_Spinal_cord_cervical_c-1	ZNF25	10	38200000	38300000	1.0186	0.3084
CMC.BRAIN.RNASEQ_SPLICING	POLI	18	51795848	51824604	1.01852	0.3084
Liver	NPEPL1	20	57264187	57290900	1.0186	0.3084
YFS.BLOOD.RNAARR	DISC1	1	232000000	232000000	1.01853	0.30843
CMC.BRAIN.RNASEQ	ZNF404	19	44376514	44388116	-1.01849	0.30845
CMC.BRAIN.RNASEQ	CAT	11	34500000	34500000	1.01841	0.30848
Brain_Cortex	PLB1	2	28700000	28900000	1.0184	0.30849
CMC.BRAIN.RNASEQ_SPLICING	GTDC1	2	145000000	145000000	1.0184	0.3085
Adrenal_Gland	LIN52	14	74600000	74700000	-1.0183	0.308515
Brain_Cerebellum	SH3BP5-AS1	3	15300000	15300000	-1.0183	0.30852
NTR.BLOOD.RNAARR	TRIT1	1	40300000	40300000	-1.0183	0.30852
Brain_Putamen_basal_ganglia	LINC00184	1	235000000	235000000	1.0183	0.30853
Brain_Cortex	CCDC153	11	119000000	119000000	1.0183	0.30854
Brain_Cerebellar_Hemisphere	POLR2D	2	129000000	129000000	1.01829	0.308542
Brain_Anterior_cingulate_cortex_BA24	RP11-561C5.5	15	85800000	85900000	1.01828	0.308546
Brain_Caudate_basal_ganglia	RPRD1B	20	36661948	36720768	1.01821	0.3086
Brain_Cerebellum	DENND4B	1	154000000	154000000	1.01816	0.3086
Brain_Frontal_Cortex_BA9	KNG1	3	186000000	186000000	1.01817	0.3086
CMC.BRAIN.RNASEQ_SPLICING	TAF1C	16	84211452	84220676	1.01819	0.3086
Brain_Cortex	SHF	15	45500000	45500000	-1.0181	0.30863
Brain_Cortex	N6AMT2	13	21300000	21300000	-1.018	0.30866
Brain_Caudate_basal_ganglia	LIG3	17	33307513	33332083	1.018	0.308678
Brain_Putamen_basal_ganglia	RP11-98I9.4	6	99900000	99900000	1.01798	0.308688
Brain_Amygdala	RP11-307C19.1	15	77800000	77800000	1.018	0.3087
Brain_Caudate_basal_ganglia	ESPL1	12	53700000	53700000	1.01788	0.30873
Brain_Cortex	BSPRY	9	116000000	116000000	-1.01783	0.30876
Brain_Hypothalamus	RP11-536O18.2	9	13400000	13400000	1.01779	0.30878
CMC.BRAIN.RNASEQ	PANX1	11	93900000	93900000	1.01776	0.30879
Brain_Caudate_basal_ganglia	SRA1	5	140000000	140000000	-1.0177	0.3088
CMC.BRAIN.RNASEQ_SPLICING	HPCAL1	2	10400000	10600000	-1.01772	0.3088
Brain_Cerebellum	PYGB	20	25228705	25278650	-1.0177	0.30884
CMC.BRAIN.RNASEQ	SCARB2	4	77100000	77100000	-1.01766	0.30884
NTR.BLOOD.RNAARR	ALOX5AP	13	31300000	31300000	1.0177	0.30884
Brain_Caudate_basal_ganglia	EVI5	1	93000000	93300000	1.01764	0.30885
Brain_Cerebellar_Hemisphere	CTB-75G16.3	17	34990527	34991156	-1.0176	0.308858
CMC.BRAIN.RNASEQ_SPLICING	MTRF1L	6	153000000	153000000	1.01758	0.30888
Brain_Frontal_Cortex_BA9	NT5C3B	17	39981335	39992523	-1.01753	0.3089
Brain_Substantia_nigra	RP11-532F6.3	6	709000	711000	-1.0176	0.3089
Brain_Cortex	CHST10	2	101000000	101000000	-1.0175	0.30891
CMC.BRAIN.RNASEQ_SPLICING	DROSHA	5	31400000	31500000	1.01748	0.30892
Brain_Frontal_Cortex_BA9	ZNF300P1	5	150000000	150000000	1.01743	0.30895
Brain_Cerebellum	RP11-639B1.1	3	148000000	148000000	1.0174	0.30898
Brain_Frontal_Cortex_BA9	MRPS27	5	71500000	71600000	-1.01737	0.30898
Brain_Putamen_basal_ganglia	LY6E	8	144000000	144000000	1.01737	0.309
Brain_Substantia_nigra	CTC-367J11.1	5	150000000	150000000	1.0172	0.309
CMC.BRAIN.RNASEQ	HES6	2	239000000	239000000	-1.01776	0.309
Brain_Cortex	HNF1A	12	121000000	121000000	1.01711	0.3091
CMC.BRAIN.RNASEQ_SPLICING	RNF175	4	155000000	155000000	1.01708	0.3091
Brain_Spinal_cord_cervical_c-1	ARFIP1	4	154000000	154000000	1.0171	0.30911
YFS.BLOOD.RNAARR	GHDC	17	40340817	40346531	-1.01706	0.309124
Brain_Cerebellum	USP40	2	234000000	234000000	-1.01706	0.309125
CMC.BRAIN.RNASEQ_SPLICING	WNK1	12	862000	1020000	1.017	0.30916
Brain_Spinal_cord_cervical_c-1	TMEM45A	3	100000000	100000000	1.01693	0.3092
CMC.BRAIN.RNASEQ_SPLICING	GUF1	4	44700000	44700000	-1.01697	0.3092
CMC.BRAIN.RNASEQ_SPLICING	HLA-A	6	29910306	29913648	-1.01689	0.3092
Pituitary	THEM6	8	144000000	144000000	-1.01689	0.3092
Brain_Cortex	SAV1	14	51100000	51100000	-1.0169	0.309205
Brain_Anterior_cingulate_cortex_BA24	CCT6B	17	33254878	33288528	1.01688	0.30921
Brain_Cerebellar_Hemisphere	RNU4-22P	14	89000000	89000000	-1.01687	0.309214
Brain_Substantia_nigra	RP11-1C8.7	8	104000000	104000000	1.0169	0.30922
Pituitary	FABP3	1	31800000	31800000	1.01681	0.309242
CMC.BRAIN.RNASEQ_SPLICING	YIPF1	1	54300000	54400000	1.0168	0.30925
Pituitary	C19orf33	19	38794801	38795649	1.01678	0.30926
Brain_Nucleus_accumbens_basal_ganglia	SULT4A1	22	44220389	44258398	-1.0167	0.3093
CMC.BRAIN.RNASEQ_SPLICING	ZDHHC21	9	14600000	14700000	1.0167	0.3093
CMC.BRAIN.RNASEQ_SPLICING	TM9SF3	10	98300000	98300000	1.01666	0.30931
CMC.BRAIN.RNASEQ_SPLICING	ZBTB20	3	114000000	115000000	1.01664	0.30932
YFS.BLOOD.RNAARR	GGH	8	63900000	64000000	1.0166	0.30935
Brain_Frontal_Cortex_BA9	RP11-421L21.3	1	102000000	102000000	1.01652	0.30938
Pituitary	RP11-18B16.2	9	116000000	116000000	1.0165	0.309393
Brain_Hypothalamus	ESPL1	12	53700000	53700000	1.0165	0.3094
NTR.BLOOD.RNAARR	LETMD1	12	51400000	51500000	1.0164	0.3094
Brain_Cortex	MRE11A	11	94200000	94200000	-1.01646	0.30941
Brain_Hippocampus	RP11-890B15.3	11	131000000	131000000	-1.0164	0.30942
Brain_Anterior_cingulate_cortex_BA24	ABHD12	20	25275379	25371619	-1.0163	0.30946
Brain_Cerebellum	TMED4	7	44600000	44600000	-1.01628	0.3095
Liver	SMC6	2	17800000	18000000	-1.01637	0.3095
Brain_Nucleus_accumbens_basal_ganglia	GS1-124K5.12	7	66000000	66100000	-1.01617	0.30955
Brain_Cortex	INTS1	7	1510000	1550000	1.01605	0.3096
Brain_Putamen_basal_ganglia	SERPINA10	14	94700000	94800000	1.0161	0.3096
YFS.BLOOD.RNAARR	MRPS6	21	35445524	35515334	-1.0161	0.3096
Brain_Cerebellar_Hemisphere	DPY19L2P4	7	89700000	89800000	-1.016	0.309626
Brain_Cerebellum	RP11-390B4.5	10	17700000	17700000	-1.016	0.30963
Brain_Frontal_Cortex_BA9	ZDHHC24	11	66300000	66300000	-1.016	0.30963
Brain_Putamen_basal_ganglia	ABL2	1	179000000	179000000	1.016	0.30964
Liver	RP11-459D22.1	12	18600000	18600000	1.016	0.30964
Adrenal_Gland	ZNF527	19	37861963	37883968	-1.01585	0.3097
Brain_Anterior_cingulate_cortex_BA24	TCF19	6	31126319	31131992	-1.01594	0.3097
Brain_Anterior_cingulate_cortex_BA24	TBC1D31	8	124000000	124000000	-1.0159	0.3097
Brain_Frontal_Cortex_BA9	CADM2-AS1	3	86000000	86100000	1.01575	0.3097
Brain_Spinal_cord_cervical_c-1	RP11-996F15.2	12	29400000	29500000	-1.0159	0.3097
Brain_Cerebellum	ASTN2	9	119000000	120000000	-1.01584	0.30971
Brain_Cerebellum	AP000350.6	22	24269087	24271761	1.0158	0.30973
Brain_Caudate_basal_ganglia	CTC-367J11.1	5	150000000	150000000	1.0158	0.30974
Brain_Caudate_basal_ganglia	RP11-2H8.2	12	72200000	72200000	1.01574	0.30975
Brain_Cortex	BDKRB2	14	96700000	96700000	-1.0156	0.309798
Brain_Frontal_Cortex_BA9	RP11-488L18.10	1	247000000	247000000	1.01565	0.3098
NTR.BLOOD.RNAARR	TMEM176B	7	150000000	150000000	1.0156	0.3098
CMC.BRAIN.RNASEQ	DSG1	18	28898051	28937393	-1.0156	0.30981
Adrenal_Gland	KLHL25	15	86300000	86300000	1.01543	0.3099
Brain_Cortex	EIF2B2	14	75500000	75500000	-1.0154	0.30993
CMC.BRAIN.RNASEQ_SPLICING	C7orf10	7	40200000	40900000	1.01537	0.30993
Brain_Cortex	NUP107	12	69100000	69100000	1.01535	0.30994
CMC.BRAIN.RNASEQ_SPLICING	NUCB2	11	17300000	17400000	-1.01534	0.30995
Brain_Anterior_cingulate_cortex_BA24	TRAPPC12	2	3380000	3490000	1.0153	0.30996
Brain_Putamen_basal_ganglia	HES6	2	239000000	239000000	-1.01518	0.31
CMC.BRAIN.RNASEQ_SPLICING	ALDH3A2	17	19552063	19580908	-1.01513	0.31
YFS.BLOOD.RNAARR	LHPP	10	126000000	126000000	1.01523	0.31
Brain_Anterior_cingulate_cortex_BA24	TYW1	7	66500000	66700000	1.01502	0.310099
Adrenal_Gland	AC159540.1	2	98100000	98100000	-1.01502	0.3101
Brain_Hypothalamus	RPL9	4	39500000	39500000	1.0149	0.3101
Brain_Hypothalamus	MAPK13	6	36100000	36100000	1.01497	0.3101
Brain_Amygdala	ARHGEF34P	7	144000000	144000000	1.015	0.31011
CMC.BRAIN.RNASEQ_SPLICING	SIRT5	6	13600000	13600000	1.015	0.31011
Pituitary	CREB3L4	1	154000000	154000000	1.01482	0.310193
Brain_Anterior_cingulate_cortex_BA24	PRIMPOL	4	186000000	186000000	1.0148	0.3102
Brain_Anterior_cingulate_cortex_BA24	SNHG5	6	86400000	86400000	-1.0148	0.3102
Brain_Anterior_cingulate_cortex_BA24	HIST1H2BF	6	26199748	26200942	1.01472	0.3102
Brain_Hippocampus	RP11-30K9.6	15	59100000	59100000	1.0148	0.3102
YFS.BLOOD.RNAARR	STXBP4	17	53046088	53241646	1.01477	0.310215
CMC.BRAIN.RNASEQ_SPLICING	RCC1	1	28800000	28900000	-1.01474	0.31023
Adrenal_Gland	ARMC10	7	103000000	103000000	-1.01468	0.31026
YFS.BLOOD.RNAARR	PPA1	10	72000000	72000000	1.01441	0.31039
Brain_Hippocampus	RPS26	12	56400000	56400000	1.0144	0.3104
Brain_Hypothalamus	LACTB	15	63400000	63400000	-1.0143	0.3104
Brain_Nucleus_accumbens_basal_ganglia	CYP4F24P	19	15871051	15890719	-1.01441	0.3104
CMC.BRAIN.RNASEQ	FCRLB	1	162000000	162000000	1.01438	0.3104
Liver	LYSMD4	15	100000000	100000000	-1.0143	0.3104
YFS.BLOOD.RNAARR	JAK2	9	4990000	5130000	-1.01436	0.3104
Brain_Anterior_cingulate_cortex_BA24	BRINP1	9	122000000	122000000	-1.01431	0.31043
Liver	TTC12	11	113000000	113000000	-1.01432	0.31043
Adrenal_Gland	GPX7	1	53100000	53100000	1.01422	0.31048
Brain_Cerebellum	STOML1	15	74300000	74300000	1.01421	0.31048
CMC.BRAIN.RNASEQ	DBT	1	101000000	101000000	1.01422	0.31048
Adrenal_Gland	HLA-S	6	31349851	31350065	1.0143	0.3105
Brain_Amygdala	ARF4	3	57600000	57600000	-1.0141	0.3105
Brain_Spinal_cord_cervical_c-1	WASH2P	2	114000000	114000000	1.01425	0.3105
Liver	RP11-638I8.1	7	45900000	45900000	-1.01416	0.31051
CMC.BRAIN.RNASEQ_SPLICING	UQCRH	1	46800000	46800000	1.01412	0.31052
Adrenal_Gland	CTC-367J11.1	5	150000000	150000000	1.01406	0.31055
CMC.BRAIN.RNASEQ	LRPAP1	4	3510000	3530000	-1.01408	0.31055
Brain_Frontal_Cortex_BA9	RP11-1017G21.5	14	102000000	102000000	1.014	0.310569
CMC.BRAIN.RNASEQ_SPLICING	UBE3B	12	110000000	110000000	-1.01401	0.31058
Brain_Caudate_basal_ganglia	TAF10	11	6630000	6630000	-1.01391	0.3106
CMC.BRAIN.RNASEQ_SPLICING	C9orf156	9	101000000	101000000	-1.014	0.31061
Brain_Cortex	CCDC65	12	49300000	49300000	-1.01393	0.31062
CMC.BRAIN.RNASEQ_SPLICING	ZNF438	10	31100000	31300000	1.01392	0.31062
YFS.BLOOD.RNAARR	ARMC1	8	66500000	66500000	-1.0139	0.31064
Brain_Cortex	CLTCL1	22	19166986	19279239	1.01383	0.31066
Brain_Cerebellum	MFSD6	2	191000000	191000000	-1.01381	0.310673
Adrenal_Gland	KIAA1024	15	79700000	79800000	-1.01376	0.310697
Brain_Substantia_nigra	GOLGA7	8	41300000	41400000	1.0137	0.3107
Pituitary	AC159540.1	2	98100000	98100000	-1.01375	0.3107
Brain_Cerebellum	C8orf58	8	22500000	22500000	-1.01374	0.31071
Adrenal_Gland	UHRF1BP1	6	34800000	34900000	-1.01362	0.3108
Pituitary	COX15	10	101000000	101000000	1.0136	0.3108
YFS.BLOOD.RNAARR	MRPL48	11	73500000	73600000	-1.01348	0.3108
Brain_Anterior_cingulate_cortex_BA24	MED13L	12	116000000	117000000	1.0135	0.31081
CMC.BRAIN.RNASEQ	CCT6B	17	33254877	33288528	1.01349	0.31083
YFS.BLOOD.RNAARR	KCNMB1	5	170000000	170000000	-1.01319	0.31097
Brain_Amygdala	MICE	6	29709508	29713011	1.0137	0.311
CMC.BRAIN.RNASEQ	ARHGEF33	2	39100000	39200000	-1.01226	0.311
CMC.BRAIN.RNASEQ	MTMR7	8	17200000	17300000	1.0131	0.311
Liver	CTD-2044J15.2	5	6670000	6670000	-1.01322	0.311
Brain_Caudate_basal_ganglia	ADAMTS18	16	77281710	77469011	-1.013	0.31106
Brain_Amygdala	AC034220.3	5	132000000	132000000	1.0129	0.3111
Brain_Frontal_Cortex_BA9	ADAMTS18	16	77281710	77469011	-1.0128	0.3111
Brain_Frontal_Cortex_BA9	LINC00205	21	46713200	46717269	-1.01301	0.3111
Brain_Anterior_cingulate_cortex_BA24	PRSS54	16	58318309	58328951	1.0127	0.3112
Brain_Cerebellar_Hemisphere	C10orf107	10	63400000	63500000	-1.0127	0.3112
Brain_Cerebellum	GDNF	5	37800000	37800000	-1.01268	0.31121
NTR.BLOOD.RNAARR	HPCAL1	2	10400000	10600000	-1.0126	0.31125
CMC.BRAIN.RNASEQ_SPLICING	IDI2-AS1	10	1070000	1090000	1.01257	0.31126
Brain_Frontal_Cortex_BA9	DZANK1	20	18364011	18447770	1.0126	0.31127
Brain_Frontal_Cortex_BA9	FAM179A	2	29200000	29300000	1.0123	0.3114
Brain_Nucleus_accumbens_basal_ganglia	TPT1-AS1	13	45900000	46000000	1.0123	0.31141
Brain_Amygdala	RP11-127L20.3	10	106000000	106000000	-1.0122	0.31144
Brain_Caudate_basal_ganglia	RP4-584D14.7	7	150000000	150000000	1.01219	0.311446
Adrenal_Gland	WDR35	2	20100000	20200000	1.01216	0.31146
Brain_Cerebellum	UBR4	1	19400000	19500000	1.01212	0.31148
Brain_Caudate_basal_ganglia	RP11-1C8.4	8	104000000	105000000	1.01206	0.3115
Brain_Cerebellum	BSN-AS2	3	49600000	49600000	-1.0121	0.3115
Brain_Nucleus_accumbens_basal_ganglia	PSTPIP1	15	77300000	77300000	-1.01204	0.3115
Brain_Cerebellum	AC007970.1	2	211000000	211000000	1.01203	0.311525
Pituitary	CTD-2554C21.3	19	38320191	38322797	1.01202	0.31153
Brain_Cerebellum	RP4-669P10.19	22	42528610	42529005	-1.012	0.31155
NTR.BLOOD.RNAARR	LOC100129827	11	10600000	10600000	-1.0119	0.31156
Adrenal_Gland	PPAPDC3	9	134000000	134000000	1.0118	0.3116
Brain_Caudate_basal_ganglia	LPIN3	20	39969560	39988605	-1.01197	0.3116
Brain_Hippocampus	NUDT2	9	34300000	34300000	1.0118	0.3116
CMC.BRAIN.RNASEQ	MRPS27	5	71500000	71600000	-1.01187	0.3116
NTR.BLOOD.RNAARR	ABHD12B	14	51300000	51400000	-1.01186	0.3116
CMC.BRAIN.RNASEQ	ABCC8	11	17400000	17500000	-1.01185	0.31161
Brain_Cerebellum	TMEM229B	14	67900000	68000000	-1.0118	0.311616
Brain_Nucleus_accumbens_basal_ganglia	CTD-3025N20.3	8	66500000	66500000	1.0117	0.31167
Brain_Cerebellum	SPAST	2	32300000	32400000	-1.01168	0.31169
Brain_Cerebellum	SLC27A5	19	58990879	59023432	1.01167	0.3117
Brain_Cortex	PLK1	16	23690143	23701646	-1.01157	0.3117
Brain_Cortex	TMEM200C	18	5882071	5895954	1.012	0.3117
Brain_Nucleus_accumbens_basal_ganglia	RP11-6O2.3	15	99700000	99700000	1.01164	0.3117
Brain_Spinal_cord_cervical_c-1	RP11-660L16.2	11	71200000	71200000	1.0116	0.3117
CMC.BRAIN.RNASEQ_SPLICING	MPV17L	16	15489610	15503543	-1.01161	0.3117
Brain_Cerebellum	PCDHB12	5	141000000	141000000	-1.01149	0.31178
CMC.BRAIN.RNASEQ_SPLICING	FBXW7	4	153000000	153000000	-1.01144	0.3118
CMC.BRAIN.RNASEQ_SPLICING	PAK1	11	77000000	77200000	1.0114	0.31182
CMC.BRAIN.RNASEQ	OMA1	1	58900000	59000000	1.01139	0.31183
CMC.BRAIN.RNASEQ_SPLICING	DYX1C1-CCPG1	15	55600000	55800000	1.0114	0.31183
Brain_Cerebellar_Hemisphere	KB-1507C5.2	8	104000000	104000000	1.01137	0.31184
NTR.BLOOD.RNAARR	KCNN4	19	44270684	44285667	-1.0113	0.31188
Brain_Hippocampus	CCDC163P	1	46000000	46000000	1.01125	0.3119
Brain_Nucleus_accumbens_basal_ganglia	IVD	15	40700000	40700000	1.01128	0.3119
Brain_Substantia_nigra	IFT74	9	27000000	27100000	-1.0112	0.3119
Brain_Cortex	RP11-338N10.1	1	7750000	7750000	-1.01116	0.311939
Brain_Cerebellum	RP11-117L6.1	5	171000000	171000000	-1.01107	0.31198
Brain_Caudate_basal_ganglia	AC012146.7	17	5014763	5017674	-1.01105	0.311994
Brain_Cerebellar_Hemisphere	RP11-124N2.1	3	126000000	126000000	-1.01108	0.312
Brain_Cerebellar_Hemisphere	CCDC180	9	100000000	100000000	-1.0104	0.312
Brain_Cerebellum	ADCK3	1	227000000	227000000	1.01104	0.312
Brain_Putamen_basal_ganglia	ZNF248	10	38100000	38100000	1.011	0.312
CMC.BRAIN.RNASEQ	PARD3B	2	205000000	206000000	-1.01108	0.312
CMC.BRAIN.RNASEQ	NRP2	2	207000000	207000000	-1.01052	0.312
Brain_Caudate_basal_ganglia	ZNF248	10	38100000	38100000	1.011	0.31202
Brain_Frontal_Cortex_BA9	RP11-486A14.2	12	93700000	93800000	1.011	0.31202
Brain_Spinal_cord_cervical_c-1	HYI	1	43900000	43900000	1.01093	0.31205
Brain_Frontal_Cortex_BA9	RP11-307C19.1	15	77800000	77800000	1.01091	0.31206
CMC.BRAIN.RNASEQ	VPS41	7	38800000	38900000	1.01089	0.31207
Brain_Nucleus_accumbens_basal_ganglia	PDZD8	10	119000000	119000000	-1.0108	0.31211
Adrenal_Gland	WARS2	1	120000000	120000000	-1.01076	0.31213
CMC.BRAIN.RNASEQ	GPR85	7	113000000	113000000	-1.01076	0.31213
Adrenal_Gland	RP11-6O2.4	15	99700000	99700000	-1.01074	0.312139
Brain_Amygdala	AC018641.7	7	32500000	32500000	1.0107	0.31216
Liver	RPS26	12	56400000	56400000	1.0106	0.31219
Brain_Spinal_cord_cervical_c-1	C12orf60	12	15000000	15100000	1.01067	0.3122
CMC.BRAIN.RNASEQ_SPLICING	ZNF232	17	5009030	5026397	1.0106	0.3122
CMC.BRAIN.RNASEQ_SPLICING	PSMC5	17	61904769	61909387	1.01063	0.3122
Brain_Hippocampus	SNRPC	6	34700000	34700000	1.0106	0.312214
Brain_Cerebellar_Hemisphere	HNRNPA3P9	11	32600000	32600000	1.01053	0.31224
Brain_Cerebellum	RP11-507K2.2	14	89000000	89000000	-1.0105	0.312247
NTR.BLOOD.RNAARR	DEFA4	8	6790000	6800000	1.0105	0.31227
YFS.BLOOD.RNAARR	RNASET2	6	167000000	167000000	1.01047	0.31227
Brain_Anterior_cingulate_cortex_BA24	ANXA5	4	123000000	123000000	-1.0104	0.3123
Brain_Substantia_nigra	PPP1R16B	20	37434348	37551667	1.0105	0.3123
YFS.BLOOD.RNAARR	PTAR1	9	72300000	72400000	1.01039	0.3123
CMC.BRAIN.RNASEQ_SPLICING	ASAP1	8	131000000	131000000	1.01039	0.31231
YFS.BLOOD.RNAARR	LPCAT1	5	1460000	1520000	-1.01038	0.31231
Pituitary	RP3-414A15.2	14	74000000	74000000	1.01032	0.31234
Brain_Cerebellum	UBLCP1	5	159000000	159000000	1.01025	0.31237
CMC.BRAIN.RNASEQ_SPLICING	AKAP9	7	91600000	91700000	-1.01024	0.31238
Brain_Anterior_cingulate_cortex_BA24	ACKR2	3	42800000	42900000	1.01016	0.3124
Brain_Cortex	RBFA	18	77794358	77806397	-1.01	0.3124
Brain_Cerebellar_Hemisphere	HSD17B12	11	43600000	43900000	1.01011	0.31244
Adrenal_Gland	ATP5G2	12	54000000	54100000	1.01	0.3125
Brain_Putamen_basal_ganglia	CTD-2315E11.1	15	90600000	90700000	-1.0099	0.3125
CMC.BRAIN.RNASEQ_SPLICING	ZNF221	19	44455396	44471752	1.0099	0.3125
Brain_Frontal_Cortex_BA9	C11orf54	11	93500000	93500000	-1.00998	0.31251
Brain_Amygdala	ATP5G2	12	54000000	54100000	-1.0099	0.31256
Brain_Nucleus_accumbens_basal_ganglia	TWSG1	18	9334765	9402418	-1.00983	0.31257
Brain_Cerebellum	TXNL1	18	54264439	54318831	1.00975	0.3126
Brain_Anterior_cingulate_cortex_BA24	FAM179A	2	29200000	29300000	1.0097	0.31264
CMC.BRAIN.RNASEQ	RBM23	14	23400000	23400000	-1.0096	0.31269
Pituitary	ZNF142	2	220000000	220000000	1.00955	0.31271
Brain_Anterior_cingulate_cortex_BA24	RP11-57H12.5	1	95700000	95700000	1.00951	0.31273
CMC.BRAIN.RNASEQ_SPLICING	MLH3	14	75500000	75500000	1.00942	0.31277
Brain_Amygdala	HS2ST1	1	87400000	87600000	1.0093	0.31281
CMC.BRAIN.RNASEQ	NUDT7	16	77756388	77776157	-1.00932	0.31282
Brain_Cortex	AP000350.5	22	24243619	24249255	1.0093	0.31283
CMC.BRAIN.RNASEQ_SPLICING	FAM126A	7	23000000	23100000	-1.00925	0.31285
CMC.BRAIN.RNASEQ_SPLICING	GNL3	3	52700000	52700000	-1.00924	0.31286
NTR.BLOOD.RNAARR	KIAA1147	7	141000000	141000000	-1.0092	0.31286
YFS.BLOOD.RNAARR	PFKM	12	48500000	48500000	1.00925	0.31286
Adrenal_Gland	TIPIN	15	66600000	66700000	1.0092	0.312877
Brain_Cerebellar_Hemisphere	MCM3AP	21	47656743	47706211	1.00922	0.3129
CMC.BRAIN.RNASEQ_SPLICING	CYP2U1	4	109000000	109000000	1.00907	0.3129
NTR.BLOOD.RNAARR	HIST1H2AE	6	26217145	26217707	1.0092	0.3129
Brain_Hypothalamus	TAS2R64P	12	11200000	11200000	1.0091	0.31291
YFS.BLOOD.RNAARR	MGRN1	16	4666494	4740975	-1.00913	0.31291
CMC.BRAIN.RNASEQ	CPEB1	15	83200000	83300000	1.00907	0.31294
Brain_Anterior_cingulate_cortex_BA24	WARS2	1	120000000	120000000	-1.00902	0.31296
Brain_Hippocampus	TCTEX1D1	1	67200000	67200000	1.00902	0.31296
Brain_Spinal_cord_cervical_c-1	CAMK2N1	1	20800000	20800000	-1.009	0.31297
Brain_Cortex	EPB41L5	2	121000000	121000000	1.009	0.31298
YFS.BLOOD.RNAARR	OPN3	1	242000000	242000000	1.00898	0.31298
Brain_Cerebellar_Hemisphere	GAK	4	843000	926000	1.00897	0.31299
Brain_Cerebellar_Hemisphere	RP11-98I9.4	6	99900000	99900000	1.0095	0.313
CMC.BRAIN.RNASEQ	ALS2CR8	2	204000000	204000000	-1.00836	0.313
Liver	KCTD21-AS1	11	77900000	77900000	1.00895	0.313
Pituitary	SORCS3	10	106000000	107000000	1.009	0.313
YFS.BLOOD.RNAARR	SOS1	2	39200000	39400000	1.00895	0.313
Brain_Spinal_cord_cervical_c-1	RP11-6N17.4	17	45968621	45973178	1.00887	0.31303
CMC.BRAIN.RNASEQ_SPLICING	EXOC4	7	133000000	134000000	1.00889	0.31303
Pituitary	C4orf36	4	87800000	87900000	-1.00879	0.31308
Brain_Amygdala	SLFN5	17	33570055	33600674	1.00876	0.3131
CMC.BRAIN.RNASEQ_SPLICING	APBB1	11	6420000	6440000	-1.00874	0.3131
Pituitary	PITPNM3	17	6354790	6459814	-1.00871	0.31311
Brain_Cerebellar_Hemisphere	ONECUT1	15	53000000	53100000	1.0087	0.31312
Brain_Cerebellum	RP11-981G7.1	8	10300000	10300000	1.00865	0.31314
Brain_Cerebellar_Hemisphere	CDA	1	20900000	20900000	-1.00861	0.31316
Pituitary	STK19P	6	31981047	31981564	-1.0085	0.3132
CMC.BRAIN.RNASEQ	DNAJC24	11	31400000	31500000	1.00841	0.31326
Brain_Cortex	POMGNT2	3	43100000	43100000	1.00834	0.31329
Brain_Hypothalamus	RP11-469N6.1	11	135000000	135000000	-1.0084	0.3133
CMC.BRAIN.RNASEQ	BBS1	11	66300000	66300000	-1.0083	0.31331
Brain_Cerebellar_Hemisphere	CD46	1	208000000	208000000	-1.00826	0.31333
YFS.BLOOD.RNAARR	DHX33	17	5344232	5372380	-1.00821	0.313353
CMC.BRAIN.RNASEQ_SPLICING	SND1	7	127000000	128000000	-1.00821	0.31336
Brain_Putamen_basal_ganglia	CNKSR1	1	26500000	26500000	1.0082	0.31337
Brain_Caudate_basal_ganglia	LINC00205	21	46713200	46717269	-1.0081	0.3134
CMC.BRAIN.RNASEQ_SPLICING	CCDC125	5	68600000	68600000	1.00806	0.31343
Adrenal_Gland	FABP3	1	31800000	31800000	1.00801	0.31345
CMC.BRAIN.RNASEQ_SPLICING	MRPL55	1	228000000	228000000	1.00799	0.31346
CMC.BRAIN.RNASEQ	POLR3C	1	146000000	146000000	-1.00796	0.31347
Brain_Cortex	ALDH2	12	112000000	112000000	1.00787	0.31352
CMC.BRAIN.RNASEQ	MCF2L2	3	183000000	183000000	1.00787	0.31352
Brain_Amygdala	RP1-8B1.4	6	46100000	46100000	1.0079	0.313524
Pituitary	ANXA3	4	79500000	79500000	-1.00784	0.31353
Brain_Cerebellum	DDT	22	24315293	24322660	1.0077	0.31358
CMC.BRAIN.RNASEQ_SPLICING	GTF2A1	14	81600000	81700000	-1.0077	0.3136
Liver	TCTN2	12	124000000	124000000	-1.0076	0.31364
Brain_Hippocampus	FAM19A4	3	68800000	69000000	1.00755	0.31367
CMC.BRAIN.RNASEQ	PKD1P1	16	16425710	16444465	-1.00754	0.31368
YFS.BLOOD.RNAARR	COX19	7	938000	1020000	-1.00752	0.313685
Adrenal_Gland	C1orf162	1	112000000	112000000	-1.0075	0.3137
Brain_Amygdala	NSMCE1	16	27236312	27280115	-1.0075	0.3137
Pituitary	RP11-486L19.2	16	84226164	84228871	1.00757	0.3137
Liver	CTSK	1	151000000	151000000	-1.00743	0.31373
Brain_Nucleus_accumbens_basal_ganglia	SHISA3	4	42400000	42400000	-1.00738	0.31375
Brain_Putamen_basal_ganglia	LINC00205	21	46713200	46717269	-1.00739	0.31375
Brain_Cerebellar_Hemisphere	FAM66A	8	12200000	12300000	1.00729	0.31379
Adrenal_Gland	FRMD3	9	85900000	86200000	-1.0073	0.3138
Brain_Anterior_cingulate_cortex_BA24	FAM200B	4	15700000	15700000	1.0073	0.3138
Brain_Anterior_cingulate_cortex_BA24	PPP3CC	8	22300000	22400000	-1.0072	0.3138
Brain_Hippocampus	ADCY6	12	49200000	49200000	1.0073	0.3138
CMC.BRAIN.RNASEQ_SPLICING	FARSB	2	223000000	224000000	1.00731	0.3138
Liver	AC098828.2	2	20300000	20300000	1.00723	0.3138
Brain_Cerebellum	PROCA1	17	27030215	27038872	1.00725	0.31381
Brain_Frontal_Cortex_BA9	RP1-212P9.2	1	29200000	29200000	-1.00719	0.31384
Pituitary	SLBP	4	1690000	1710000	1.00719	0.31384
Brain_Anterior_cingulate_cortex_BA24	C12orf54	12	48900000	48900000	1.0071	0.3139
Brain_Cortex	TCTN2	12	124000000	124000000	-1.00706	0.31391
Brain_Cerebellar_Hemisphere	MAMDC2	9	72700000	72800000	1.0077	0.314
Brain_Putamen_basal_ganglia	TSPAN11	12	31100000	31100000	-1.0069	0.314
Brain_Substantia_nigra	PEAK1	15	77400000	77700000	1.0069	0.314
NTR.BLOOD.RNAARR	MAK	6	10800000	10800000	-1.00599	0.314
NTR.BLOOD.RNAARR	DLD	7	108000000	108000000	-1.0069	0.314
Brain_Caudate_basal_ganglia	ZNF33B	10	43100000	43100000	-1.00684	0.31401
Brain_Substantia_nigra	FLG-AS1	1	152000000	152000000	-1.0069	0.31401
CMC.BRAIN.RNASEQ_SPLICING	ACPL2	3	141000000	141000000	-1.00677	0.31404
YFS.BLOOD.RNAARR	ZNF181	19	35225060	35233777	-1.0068	0.31405
Brain_Putamen_basal_ganglia	RIF1	2	152000000	152000000	1.00661	0.3141
CMC.BRAIN.RNASEQ_SPLICING	ANKRD7	7	118000000	118000000	-1.00665	0.3141
Brain_Cerebellum	HDAC7	12	48200000	48200000	1.00659	0.31413
Brain_Cortex	TRAK2	2	202000000	202000000	-1.0065	0.31417
Brain_Cerebellar_Hemisphere	NPTX1	17	78440948	78451643	-1.0065	0.314192
Brain_Hypothalamus	SIRPB1	20	1544167	1600707	1.0064	0.3142
NTR.BLOOD.RNAARR	TOMM34	20	43570770	43589136	1.0064	0.3142
Brain_Anterior_cingulate_cortex_BA24	TRIM8	10	104000000	104000000	1.00642	0.31421
Brain_Caudate_basal_ganglia	RP1-79C4.4	1	171000000	171000000	1.00636	0.31424
CMC.BRAIN.RNASEQ_SPLICING	CNOT2	12	70600000	70700000	-1.00633	0.31426
Adrenal_Gland	TMEM42	3	44900000	44900000	1.0063	0.31428
CMC.BRAIN.RNASEQ	IDI2-AS1	10	1070000	1090000	1.00625	0.31429
YFS.BLOOD.RNAARR	RNF13	3	150000000	150000000	1.00626	0.31429
Brain_Cerebellar_Hemisphere	SRD5A3-AS1	4	56200000	56300000	1.00618	0.31433
Brain_Cerebellum	CTD-2310F14.1	5	56200000	56200000	1.00616	0.31434
CMC.BRAIN.RNASEQ	GTPBP10	7	90000000	90000000	-1.0061	0.31437
Pituitary	C3orf20	3	14700000	14800000	1.0061	0.31437
Brain_Cerebellum	RECQL	12	21600000	21700000	1.00605	0.31439
Liver	OXNAD1	3	16300000	16400000	-1.00605	0.31439
YFS.BLOOD.RNAARR	LRP3	19	33668509	33698694	1.006	0.3144
Brain_Caudate_basal_ganglia	CRYBB2P1	22	25844072	25916821	-1.006	0.31441
Brain_Cortex	CCDC127	5	197000	218000	-1.00596	0.31443
Brain_Cortex	DGCR9	22	19005347	19007761	-1.00588	0.31447
Brain_Cortex	CPNE8	12	39000000	39300000	-1.00585	0.31449
Brain_Caudate_basal_ganglia	RP11-115H18.1	3	107000000	107000000	-1.00574	0.3145
Brain_Cerebellar_Hemisphere	HLA-H	6	29856244	29858259	1.00572	0.3145
Pituitary	RP11-119B16.2	20	3868886	3869485	-1.0057	0.3145
Pituitary	AP000322.53	21	35791013	35796264	-1.0058	0.314515
Pituitary	GRAMD1A	19	35485688	35517375	1.00574	0.31454
Adrenal_Gland	SCAMP5	15	75200000	75300000	-1.00573	0.314543
CMC.BRAIN.RNASEQ_SPLICING	C9orf156	9	101000000	101000000	1.0057	0.31457
Brain_Cerebellar_Hemisphere	HIBADH	7	27600000	27700000	1.0056	0.314592
Brain_Nucleus_accumbens_basal_ganglia	LINC00205	21	46713200	46717269	-1.0057	0.3146
Brain_Cortex	RP11-182J1.14	15	84900000	85000000	-1.0056	0.31461
Brain_Cortex	TSGA10	2	99600000	99800000	-1.0056	0.31462
CMC.BRAIN.RNASEQ_SPLICING	STOX1	10	70600000	70700000	-1.00551	0.31465
CMC.BRAIN.RNASEQ_SPLICING	MTERFD1	8	97300000	97300000	-1.00549	0.31466
CMC.BRAIN.RNASEQ_SPLICING	IQGAP1	15	90900000	91000000	1.00542	0.31469
Brain_Spinal_cord_cervical_c-1	PDXDC1	16	15068448	15233196	-1.0054	0.3147
Liver	NELFCD	20	57556263	57570188	1.0054	0.3147
Brain_Cerebellum	RP3-375P9.2	6	34700000	34700000	1.00539	0.31471
Brain_Nucleus_accumbens_basal_ganglia	ADAMTS2	5	179000000	179000000	-1.0054	0.31471
Brain_Putamen_basal_ganglia	FAAH	1	46900000	46900000	1.0054	0.31472
Brain_Frontal_Cortex_BA9	RP11-2E17.1	15	80500000	80500000	-1.00534	0.31473
Brain_Cortex	TAS2R64P	12	11200000	11200000	1.00526	0.31477
Adrenal_Gland	SMIM8	6	88000000	88100000	-1.00517	0.3148
Brain_Caudate_basal_ganglia	STX17	9	103000000	103000000	1.00525	0.3148
CMC.BRAIN.RNASEQ_SPLICING	FRS2	12	69900000	70000000	1.00519	0.3148
Brain_Frontal_Cortex_BA9	LACTB	15	63400000	63400000	-1.00517	0.31481
Brain_Amygdala	RP11-98I9.4	6	99900000	99900000	1.0052	0.314819
Brain_Anterior_cingulate_cortex_BA24	TTLL12	22	43562628	43583139	-1.0052	0.31482
Brain_Caudate_basal_ganglia	C12orf60	12	15000000	15100000	1.00515	0.31482
Brain_Cerebellum	ATXN8OS	13	70700000	70700000	-1.0052	0.31482
Brain_Cerebellar_Hemisphere	GSTM4	1	110000000	110000000	-1.00515	0.31483
Pituitary	C11orf54	11	93500000	93500000	-1.0051	0.31483
Pituitary	CTD-2184D3.5	15	52300000	52400000	1.0051	0.31483
Brain_Cerebellum	LRRC53	1	74900000	75000000	1.00501	0.31489
Brain_Cerebellar_Hemisphere	MRPS27	5	71500000	71600000	-1.005	0.3149
Liver	VKORC1	16	31102163	31107301	1.0049	0.3149
Brain_Caudate_basal_ganglia	RP11-111K18.2	7	42900000	42900000	-1.00498	0.314908
Brain_Cortex	CLPSL1	6	35700000	35800000	-1.0049	0.314938
Brain_Putamen_basal_ganglia	CTC-367J11.1	5	150000000	150000000	1.00483	0.315
Brain_Hippocampus	LXN	3	158000000	158000000	-1.00474	0.31502
CMC.BRAIN.RNASEQ_SPLICING	P4HA2	5	132000000	132000000	-1.00471	0.31504
CMC.BRAIN.RNASEQ_SPLICING	NME7	1	169000000	169000000	-1.00469	0.31505
Brain_Anterior_cingulate_cortex_BA24	SKA2	17	57187312	57232630	1.00465	0.31507
Pituitary	CDKL1	14	50800000	50900000	-1.00465	0.31507
CMC.BRAIN.RNASEQ	DDX59	1	201000000	201000000	-1.0046	0.31509
Adrenal_Gland	NUP107	12	69100000	69100000	1.00466	0.3151
Brain_Anterior_cingulate_cortex_BA24	FAM53C	5	138000000	138000000	-1.0046	0.3151
Brain_Anterior_cingulate_cortex_BA24	CBWD1	9	121000	189000	-1.00458	0.3151
Brain_Cerebellar_Hemisphere	LINC00205	21	46713200	46717269	-1.00451	0.3151
Brain_Cerebellum	PGAM1	10	99200000	99200000	-1.00445	0.31516
Brain_Frontal_Cortex_BA9	RHBDL3	17	30593195	30651583	-1.00446	0.31516
Brain_Nucleus_accumbens_basal_ganglia	DNAJC15	13	43600000	43700000	1.0045	0.31516
Brain_Caudate_basal_ganglia	TRNT1	3	3170000	3190000	1.00427	0.3152
Brain_Nucleus_accumbens_basal_ganglia	MPHOSPH8	13	20200000	20200000	1.0043	0.31523
Brain_Cerebellum	CCDC93	2	119000000	119000000	1.00415	0.315308
CMC.BRAIN.RNASEQ	BMP4	14	54400000	54400000	1.0041	0.31534
Adrenal_Gland	METTL21A	2	208000000	208000000	1.00399	0.31538
Brain_Cortex	EARS2	16	23533335	23568391	1.00404	0.3154
CMC.BRAIN.RNASEQ_SPLICING	RNF14	5	141000000	141000000	-1.00393	0.31541
Brain_Caudate_basal_ganglia	FAM126A	7	23000000	23100000	-1.00388	0.315434
Brain_Caudate_basal_ganglia	GCSH	16	81115566	81130008	1.00386	0.31545
Brain_Cerebellum	CA9	9	35700000	35700000	1.00377	0.31549
YFS.BLOOD.RNAARR	SPIRE1	18	12446511	12658133	-1.00377	0.3155
Adrenal_Gland	SH3PXD2B	5	172000000	172000000	-1.00373	0.31551
CMC.BRAIN.RNASEQ_SPLICING	CCNB1IP1	14	20800000	20800000	-1.00364	0.31555
Adrenal_Gland	CHDH	3	53800000	53900000	-1.0035	0.31563
Brain_Putamen_basal_ganglia	RNF123	3	49700000	49800000	-1.00346	0.31564
Brain_Anterior_cingulate_cortex_BA24	ITPA	20	3189514	3204516	-1.0034	0.31565
Brain_Frontal_Cortex_BA9	RP11-481A20.10	8	11900000	11900000	1.0034	0.31565
Brain_Cerebellum	AP000351.10	22	24373117	24374043	1.0034	0.31566
CMC.BRAIN.RNASEQ_SPLICING	GON4L	1	156000000	156000000	1.00337	0.31568
Brain_Caudate_basal_ganglia	PPP2R3C	14	35600000	35600000	1.0033	0.3157
Brain_Putamen_basal_ganglia	INTS10	8	19700000	19700000	1.0034	0.3157
Brain_Cortex	ALOX5	10	45900000	45900000	1.00316	0.31578
Brain_Frontal_Cortex_BA9	CTD-2336O2.1	8	1710000	1710000	-1.0032	0.31578
Brain_Amygdala	HIBCH	2	191000000	191000000	1.0032	0.31579
CMC.BRAIN.RNASEQ_SPLICING	PKP4	2	159000000	160000000	-1.00303	0.3158
CMC.BRAIN.RNASEQ_SPLICING	KIAA1429	8	95500000	95600000	1.00308	0.31582
CMC.BRAIN.RNASEQ_SPLICING	MLF1	3	158000000	158000000	-1.00305	0.31583
YFS.BLOOD.RNAARR	NELL2	12	44900000	45300000	-1.00302	0.31585
Brain_Cortex	MORF4L1	15	79100000	79200000	-1.00293	0.31589
Brain_Cerebellar_Hemisphere	CCNT2	2	136000000	136000000	1.00288	0.315917
CMC.BRAIN.RNASEQ_SPLICING	TRIP11	14	92400000	92500000	-1.00285	0.31593
CMC.BRAIN.RNASEQ	GPR55	2	232000000	232000000	-1.00371	0.316
YFS.BLOOD.RNAARR	ITSN1	21	35014706	35272165	1.0026	0.316
Brain_Anterior_cingulate_cortex_BA24	RP4-800G7.2	7	149000000	149000000	-1.0027	0.316006
Brain_Cerebellum	RP11-266L9.6	16	25082811	25084048	-1.00258	0.31606
Brain_Nucleus_accumbens_basal_ganglia	RIF1	2	152000000	152000000	-1.0026	0.31606
Brain_Caudate_basal_ganglia	COMMD2	3	149000000	149000000	-1.00242	0.3161
Brain_Nucleus_accumbens_basal_ganglia	NOL6	9	33500000	33500000	-1.0025	0.3161
Brain_Cerebellar_Hemisphere	TMEM81	1	205000000	205000000	-1.0024	0.31615
Brain_Cerebellar_Hemisphere	COL13A1	10	71600000	71700000	1.0024	0.3162
Brain_Putamen_basal_ganglia	IVD	15	40700000	40700000	1.0023	0.3162
Liver	NT5DC3	12	104000000	104000000	-1.0023	0.3162
NTR.BLOOD.RNAARR	AGBL3	7	135000000	135000000	-1.0021	0.31628
Brain_Cerebellum	IFI27L1	14	94500000	94600000	-1.0021	0.316294
Brain_Amygdala	CIB2	15	78400000	78400000	-1.0021	0.3163
Brain_Caudate_basal_ganglia	ANKRD20A10P	13	25300000	25300000	-1.00205	0.3163
Brain_Nucleus_accumbens_basal_ganglia	RP11-489D6.2	15	33600000	33600000	-1.00214	0.3163
Brain_Spinal_cord_cervical_c-1	RP11-16P6.1	2	223000000	223000000	1.00201	0.3163
CMC.BRAIN.RNASEQ_SPLICING	STOML1	15	74300000	74300000	-1.00208	0.3163
Brain_Spinal_cord_cervical_c-1	AP000350.4	22	24236770	24241117	1.00202	0.31634
Adrenal_Gland	RP1-90L6.2	22	27254597	27261749	1.0019	0.316399
Pituitary	PDLIM4	5	132000000	132000000	-1.00179	0.316444
CMC.BRAIN.RNASEQ_SPLICING	GON4L	1	156000000	156000000	1.00175	0.31647
Brain_Substantia_nigra	DDB1	11	61100000	61100000	-1.0017	0.31649
CMC.BRAIN.RNASEQ_SPLICING	IFT81	12	111000000	111000000	-1.00168	0.3165
CMC.BRAIN.RNASEQ_SPLICING	KIAA1033	12	106000000	106000000	-1.00163	0.31652
YFS.BLOOD.RNAARR	HSD17B13	4	88200000	88200000	1.00164	0.31652
Adrenal_Gland	PRICKLE4	6	41700000	41800000	-1.00149	0.3166
Brain_Caudate_basal_ganglia	RP11-276H19.1	9	89600000	89600000	1.00148	0.3166
Brain_Frontal_Cortex_BA9	TFG	3	100000000	100000000	1.00149	0.3166
NTR.BLOOD.RNAARR	NACA	12	57100000	57100000	-1.0016	0.3166
Pituitary	C1QTNF9	13	24900000	24900000	-1.0015	0.3166
Brain_Caudate_basal_ganglia	TESK2	1	45800000	46000000	1.00142	0.31662
YFS.BLOOD.RNAARR	MSL2	3	136000000	136000000	-1.00135	0.31666
Brain_Cerebellar_Hemisphere	MADD	11	47300000	47400000	1.00131	0.31667
CMC.BRAIN.RNASEQ_SPLICING	TMEM132A	11	60700000	60700000	1.00133	0.31667
Brain_Cerebellum	TBC1D2	9	101000000	101000000	1.00128	0.31669
Brain_Cortex	HLA-C	6	31236526	31239882	-1.00125	0.3167
Brain_Nucleus_accumbens_basal_ganglia	PSMB1	6	171000000	171000000	1	0.3167
Brain_Putamen_basal_ganglia	ATP6V0A2	12	124000000	124000000	-1.0013	0.3167
YFS.BLOOD.RNAARR	ZNF195	11	3360000	3400000	-1.00132	0.3167
Brain_Cortex	C7orf13	7	156000000	156000000	-1.00122	0.31672
Brain_Frontal_Cortex_BA9	F2RL2	5	75900000	75900000	1.00122	0.31672
CMC.BRAIN.RNASEQ	NLN	5	65000000	65100000	-1.00121	0.316728
Brain_Cortex	C11orf54	11	93500000	93500000	-1.00115	0.31675
Brain_Frontal_Cortex_BA9	RP11-337C18.8	1	147000000	147000000	-1.0011	0.31678
Adrenal_Gland	SMC2	9	107000000	107000000	-1.0011	0.3168
Adrenal_Gland	CTD-3088G3.8	16	11453702	11617444	-1.001	0.3168
YFS.BLOOD.RNAARR	TOPORS	9	32500000	32600000	-1.00106	0.3168
CMC.BRAIN.RNASEQ_SPLICING	POLD2	7	44200000	44200000	-1.00104	0.31681
Pituitary	RP11-103G8.2	3	150000000	150000000	-1.001	0.31681
Brain_Cerebellum	RP11-386G11.10	12	49500000	49500000	-1.001	0.31683
CMC.BRAIN.RNASEQ	LOC286186	8	66400000	66500000	1.001	0.31683
CMC.BRAIN.RNASEQ_SPLICING	CTSB	8	11700000	11700000	-1.001	0.31683
Brain_Hippocampus	CTC-367J11.1	5	150000000	150000000	1.00087	0.31689
Brain_Spinal_cord_cervical_c-1	RP11-429A20.3	12	5130000	5130000	-1.00077	0.3169
Brain_Nucleus_accumbens_basal_ganglia	HES6	2	239000000	239000000	-1.00073	0.31696
YFS.BLOOD.RNAARR	SLC16A6	17	66263167	66287408	-1.0007	0.316972
Brain_Cerebellum	CLNK	4	10500000	10700000	1.00067	0.31698
Brain_Cortex	CLEC12A	12	10100000	10100000	-1.00069	0.31698
Brain_Cerebellum	NEFL	8	24800000	24800000	1.00066	0.31699
Brain_Putamen_basal_ganglia	VCPKMT	14	50600000	50600000	1.0007	0.31699
Brain_Cerebellar_Hemisphere	AKNA	9	117000000	117000000	-1.0007	0.317
Brain_Frontal_Cortex_BA9	RP11-797H7.3	7	64300000	64300000	1.00062	0.31701
CMC.BRAIN.RNASEQ_SPLICING	RIMS1	6	72600000	73100000	1.00063	0.31701
YFS.BLOOD.RNAARR	SNAPIN	1	154000000	154000000	1.00059	0.31703
Brain_Cerebellar_Hemisphere	ZNF391	6	27342394	27371683	1.00034	0.3171
CMC.BRAIN.RNASEQ_SPLICING	ZRANB3	2	136000000	136000000	-1.00036	0.3171
Pituitary	COX16	14	70800000	70800000	-1.00044	0.3171
Brain_Hypothalamus	TCEA3	1	23700000	23800000	1.00034	0.31715
CMC.BRAIN.RNASEQ_SPLICING	OTOGL	12	80600000	80800000	1.00031	0.31716
CMC.BRAIN.RNASEQ	ABCF2	7	151000000	151000000	-1.00029	0.31717
Brain_Hypothalamus	NFATC3	16	68118654	68255187	-1.00022	0.3172
Brain_Hypothalamus	LAMC2	1	183000000	183000000	-1.00019	0.31722
Brain_Anterior_cingulate_cortex_BA24	RP11-489D6.2	15	33600000	33600000	-1.00003	0.317295
Brain_Hippocampus	MTFR1	8	66600000	66700000	0.99999	0.3173
Liver	PDXDC2P	16	70023988	70099851	1	0.3173
Brain_Cerebellum	MCTP1	5	94000000	94600000	1	0.31731
Brain_Cerebellum	CENPP	9	95100000	95400000	-1	0.31731
Adrenal_Gland	RP1-199J3.5	6	100000000	100000000	0.999858	0.3174
Brain_Anterior_cingulate_cortex_BA24	TOP3A	17	18174742	18218321	-0.99981	0.3174
Brain_Caudate_basal_ganglia	CYP21A2	6	32006042	32009447	0.9997	0.3174
Brain_Putamen_basal_ganglia	C1orf110	1	163000000	163000000	-0.9998	0.3174
YFS.BLOOD.RNAARR	NRIP1	21	16333556	16437321	0.9997	0.3174
Brain_Hippocampus	TRIM16L	17	18601311	18639431	0.9998	0.31742
Brain_Nucleus_accumbens_basal_ganglia	MDH1B	2	208000000	208000000	-0.99964	0.31749
Brain_Nucleus_accumbens_basal_ganglia	ZNF670	1	247000000	247000000	-0.9996	0.3175
Brain_Frontal_Cortex_BA9	RP11-529A4.12	11	89800000	89800000	-0.99957	0.31752
Brain_Hypothalamus	GS1-124K5.4	7	66000000	66000000	0.99941	0.31759
Brain_Nucleus_accumbens_basal_ganglia	IL21R	16	27413483	27462115	-0.9994	0.3176
Brain_Hippocampus	ADAMTS14	10	72400000	72500000	-0.9994	0.31762
Brain_Cerebellum	SPAG1	8	101000000	101000000	-0.99934	0.31763
CMC.BRAIN.RNASEQ_SPLICING	STYXL1	7	75600000	75700000	-0.99928	0.31766
Brain_Cerebellar_Hemisphere	AC005009.2	7	86400000	86400000	-0.9993	0.317662
Brain_Cerebellum	CA12	15	63600000	63700000	-0.99924	0.31768
Adrenal_Gland	RP11-92G12.3	1	201000000	201000000	-0.99921	0.31769
Brain_Caudate_basal_ganglia	MRPL48	11	73500000	73600000	-0.99911	0.3177
YFS.BLOOD.RNAARR	TMEM109	11	60700000	60700000	0.99928	0.3177
Brain_Spinal_cord_cervical_c-1	ZNF300P1	5	150000000	150000000	0.9991	0.31777
Brain_Cortex	BLVRA	7	43800000	43800000	0.99904	0.31778
Adrenal_Gland	ADCY6	12	49200000	49200000	0.99906	0.3178
CMC.BRAIN.RNASEQ	ZNF607	19	38187263	38210691	0.998982	0.3178
Brain_Cortex	AC000068.5	22	19435756	19437432	-0.998978	0.31781
Pituitary	SNX27	1	152000000	152000000	0.99889	0.317846
Brain_Cortex	FBXW4P1	22	23605323	23606541	0.998882	0.31785
Brain_Hippocampus	TLK2P1	17	32363700	32366891	0.9989	0.31785
CMC.BRAIN.RNASEQ	ADAMTS18	16	77316024	77469011	-0.99885	0.31787
Pituitary	SCAND2P	15	85200000	85200000	0.9988	0.31789
YFS.BLOOD.RNAARR	ARMC5	16	31469401	31478487	0.99879	0.3179
Brain_Cerebellar_Hemisphere	HNRNPA1L2	13	53200000	53200000	0.99873	0.31793
Brain_Cerebellum	ERAP2	5	96200000	96300000	-0.99871	0.31794
Brain_Caudate_basal_ganglia	HTR1D	1	23500000	23500000	0.99864	0.31797
Pituitary	RP11-370B11.3	9	22800000	22800000	-0.9986	0.317997
Brain_Amygdala	HIGD2A	5	176000000	176000000	0.9985	0.318
Brain_Cerebellum	XDH	2	31600000	31600000	0.998573	0.318002
Brain_Amygdala	PKMP3	6	86400000	86400000	-0.9985	0.318016
Brain_Cortex	RBM20	10	112000000	113000000	0.99851	0.31803
CMC.BRAIN.RNASEQ_SPLICING	MICALL2	7	1470000	1500000	0.99845	0.31806
CMC.BRAIN.RNASEQ_SPLICING	ABCA6	17	67074846	67138015	0.99847	0.3181
YFS.BLOOD.RNAARR	NR3C2	4	149000000	149000000	0.99837	0.3181
CMC.BRAIN.RNASEQ_SPLICING	SLC35A3	1	100000000	100000000	-0.99835	0.31811
Pituitary	AC079776.7	2	131000000	131000000	-0.998357	0.31811
Brain_Putamen_basal_ganglia	LRRFIP2	3	37100000	37200000	0.99832	0.31812
CMC.BRAIN.RNASEQ_SPLICING	NEK10	3	27300000	27400000	0.99828	0.31815
Brain_Nucleus_accumbens_basal_ganglia	AC159540.1	2	98100000	98100000	-0.99825	0.31816
CMC.BRAIN.RNASEQ	PLCH1	3	155000000	155000000	0.9982	0.31818
Brain_Cerebellar_Hemisphere	CHRM5	15	34300000	34400000	0.9982	0.31819
Brain_Cerebellum	SEC11C	18	56806709	56826068	0.99818	0.3182
Brain_Hypothalamus	SNHG5	6	86400000	86400000	-0.99821	0.3182
Brain_Hypothalamus	ADAMTS18	16	77281710	77469011	-0.99811	0.3182
CMC.BRAIN.RNASEQ_SPLICING	JAKMIP1	4	6030000	6200000	0.9982	0.3182
Liver	EIF2AK3	2	88900000	88900000	-0.99817	0.3182
Liver	KIAA0556	16	27561473	27791690	0.9983	0.3182
Brain_Cerebellar_Hemisphere	ATP5G2	12	54000000	54100000	-0.9981	0.31823
Brain_Nucleus_accumbens_basal_ganglia	RP11-267M23.4	8	95600000	95600000	0.998	0.31826
CMC.BRAIN.RNASEQ	MBNL1	3	152000000	152000000	-0.998035	0.31826
CMC.BRAIN.RNASEQ_SPLICING	STK38L	12	27400000	27500000	0.998037	0.31826
Adrenal_Gland	DDX11L2	2	114000000	114000000	-0.99795	0.3183
Brain_Cerebellum	HEATR1	1	237000000	237000000	0.997964	0.3183
Brain_Hippocampus	MICE	6	29709508	29713011	0.9979	0.3183
CMC.BRAIN.RNASEQ_SPLICING	C2orf80	2	209000000	209000000	-0.99791	0.3183
CMC.BRAIN.RNASEQ_SPLICING	IFI27	14	94600000	94600000	-0.99797	0.3183
Brain_Cerebellum	DYNC1I1	7	95400000	95700000	0.99789	0.31833
Brain_Cortex	ZNF736	7	63800000	63800000	0.99788	0.31834
Pituitary	ZNHIT6	1	86100000	86200000	0.99786	0.318345
Liver	PADI2	1	17400000	17400000	-0.99783	0.31836
Brain_Hippocampus	RP4-669P10.19	22	42528610	42529005	-0.9978	0.31837
Brain_Hippocampus	SNX27	1	152000000	152000000	0.9978	0.31838
Brain_Spinal_cord_cervical_c-1	CTD-2162K18.4	19	37264055	37267980	0.9978	0.31839
Brain_Amygdala	CTD-2619J13.19	19	58951815	58957216	0.9978	0.3184
CMC.BRAIN.RNASEQ	SIRT5	6	13600000	13600000	0.99774	0.3184
Brain_Frontal_Cortex_BA9	UHRF2	9	6410000	6510000	-0.997683	0.318433
Brain_Cerebellum	HIBCH	2	191000000	191000000	0.99762	0.318464
CMC.BRAIN.RNASEQ	SEMA5B	3	123000000	123000000	-0.997582	0.31848
Brain_Cerebellum	USP35	11	77900000	77900000	0.99752	0.31851
CMC.BRAIN.RNASEQ	CRTAC1	10	99600000	99800000	-0.99747	0.31854
Brain_Substantia_nigra	CEP192	18	12991361	13125051	-0.99735	0.31859
Brain_Anterior_cingulate_cortex_BA24	GPR83	11	94100000	94100000	-0.99743	0.3186
Pituitary	TNXA	6	31976391	31980249	-0.9974	0.3186
Pituitary	RAD52	12	1020000	1100000	-0.99733	0.3186
Brain_Anterior_cingulate_cortex_BA24	METAP1D	2	173000000	173000000	0.9973	0.31863
Brain_Nucleus_accumbens_basal_ganglia	VASH2	1	213000000	213000000	-0.997264	0.31864
Liver	SUCLG2	3	67400000	67700000	-0.99723	0.31865
Adrenal_Gland	BNIP1	5	173000000	173000000	-0.99712	0.31871
Brain_Spinal_cord_cervical_c-1	BTBD1	15	83700000	83700000	-0.9971	0.31871
CMC.BRAIN.RNASEQ	SNPH	20	1246959	1289971	-0.99708	0.318728
Brain_Cortex	SIRT5	6	13600000	13600000	-0.9971	0.318733
Adrenal_Gland	TAS2R4	7	141000000	141000000	-0.997	0.31876
CMC.BRAIN.RNASEQ	ZNF17	19	57901217	57933307	-0.996982	0.31877
CMC.BRAIN.RNASEQ_SPLICING	TRAPPC6B	14	39600000	39600000	0.997	0.31877
NTR.BLOOD.RNAARR	CPVL	7	29000000	29200000	0.997	0.31878
CMC.BRAIN.RNASEQ_SPLICING	NPC1	18	21111462	21166581	-0.99697	0.3188
Brain_Cerebellar_Hemisphere	BCO2	11	112000000	112000000	0.99689	0.31882
Brain_Frontal_Cortex_BA9	AC079922.3	2	113000000	113000000	0.9969	0.31883
Liver	RP11-44D5.1	3	15800000	15800000	-0.99684	0.31884
Brain_Cerebellum	MCUR1	6	13800000	13800000	0.99682	0.31885
Pituitary	RP11-164P12.3	4	153000000	153000000	0.99682	0.31885
Brain_Cerebellum	TARBP2	12	53900000	53900000	-0.99674	0.31889
YFS.BLOOD.RNAARR	RPS2	16	2012053	2014861	0.99673	0.31889
Brain_Hypothalamus	RTFDC1	20	55043647	55093943	-0.9968	0.3189
Brain_Spinal_cord_cervical_c-1	RP11-495K9.6	12	132000000	132000000	0.99669	0.3189
Brain_Cerebellar_Hemisphere	RP11-996F15.2	12	29400000	29500000	-0.9966	0.31893
Brain_Cerebellar_Hemisphere	CERS3	15	101000000	101000000	0.9966	0.31894
Brain_Frontal_Cortex_BA9	LRRN2	1	205000000	205000000	-0.99663	0.31894
CMC.BRAIN.RNASEQ_SPLICING	ZNF346	5	176000000	177000000	-0.99665	0.31894
Brain_Cortex	HPS4	22	26847446	26879802	0.996614	0.31895
Brain_Caudate_basal_ganglia	RDX	11	110000000	110000000	-0.99653	0.319
CMC.BRAIN.RNASEQ	TRAF1	9	124000000	124000000	0.9966	0.319
CMC.BRAIN.RNASEQ_SPLICING	PHLPP2	16	71678851	71749743	0.99648	0.319
YFS.BLOOD.RNAARR	RNASE6	14	21200000	21300000	-0.99649	0.31901
CMC.BRAIN.RNASEQ_SPLICING	VEZT	12	95600000	95700000	0.996466	0.31902
CMC.BRAIN.RNASEQ	CALN1	7	71200000	71900000	-0.9964	0.31905
Brain_Cerebellar_Hemisphere	CAMK4	5	111000000	111000000	-0.9963	0.31909
Brain_Cortex	ARHGEF7	13	112000000	112000000	0.9963	0.31909
Brain_Cerebellum	CYP4F24P	19	15871051	15890719	-0.99633	0.3191
CMC.BRAIN.RNASEQ_SPLICING	FAM153A	5	177000000	177000000	0.99631	0.3191
CMC.BRAIN.RNASEQ_SPLICING	YBEY	21	47706266	47717665	0.9963	0.3191
Brain_Cerebellum	SERPINC1	1	174000000	174000000	-0.996289	0.31911
CMC.BRAIN.RNASEQ	SNX19	11	131000000	131000000	-0.99623	0.31914
Brain_Frontal_Cortex_BA9	DBF4B	17	42785976	42829632	-0.99616	0.31917
Pituitary	LRPAP1	4	3510000	3530000	-0.99615	0.31918
Brain_Nucleus_accumbens_basal_ganglia	VWC2	7	49800000	50000000	0.9961	0.3192
CMC.BRAIN.RNASEQ_SPLICING	SSBP2	5	80700000	81000000	-0.9961	0.3192
CMC.BRAIN.RNASEQ_SPLICING	ZNF25	10	38200000	38300000	0.99599	0.31926
Brain_Anterior_cingulate_cortex_BA24	PRPSAP1	17	74305567	74380602	-0.99591	0.31929
Brain_Caudate_basal_ganglia	RP11-1E1.2	4	78000000	78000000	0.996	0.3193
Liver	AC002480.3	7	22600000	22600000	-0.9959	0.3193
Brain_Cerebellum	GS1-304P7.3	1	186000000	186000000	0.995876	0.31931
CMC.BRAIN.RNASEQ	FOXRED1	11	126000000	126000000	0.9958	0.31935
CMC.BRAIN.RNASEQ_SPLICING	KRIT1	7	91800000	91900000	-0.99577	0.31936
CMC.BRAIN.RNASEQ_SPLICING	CTSB	8	11700000	11700000	0.99578	0.31936
Brain_Hypothalamus	AC007390.5	2	37400000	37400000	-0.9957	0.31938
Brain_Cerebellar_Hemisphere	WNT2B	1	113000000	113000000	-0.9957	0.3194
Brain_Cerebellar_Hemisphere	CTD-2258A20.5	16	66503769	66513034	-0.9957	0.3194
Brain_Frontal_Cortex_BA9	RBP4	10	95400000	95400000	-0.9955	0.31948
Pituitary	RP11-132A1.4	7	101000000	101000000	-0.99553	0.31948
Brain_Cerebellar_Hemisphere	MRPL43	10	103000000	103000000	0.9954	0.3195
Brain_Frontal_Cortex_BA9	CTC-340D7.1	5	68100000	68300000	0.9955	0.3195
Brain_Cortex	PRLHR	10	120000000	120000000	-0.99544	0.31952
CMC.BRAIN.RNASEQ	RBM34	1	235000000	235000000	0.99544	0.31952
Brain_Frontal_Cortex_BA9	GSTZ1	14	77800000	77800000	0.9953	0.319571
Brain_Anterior_cingulate_cortex_BA24	ZNRD1-AS1	6	29968788	30029030	0.995322	0.3196
Brain_Caudate_basal_ganglia	LDLRAP1	1	25900000	25900000	-0.99529	0.3196
Brain_Putamen_basal_ganglia	FAM47E-STBD1	4	77200000	77200000	-0.9953	0.3196
CMC.BRAIN.RNASEQ_SPLICING	ODF2L	1	86800000	86900000	-0.99523	0.31962
Pituitary	ANKRD7	7	118000000	118000000	0.99516	0.31966
Adrenal_Gland	RP11-125B21.2	9	2420000	2640000	0.9951	0.3197
Brain_Cerebellar_Hemisphere	HCG4P7	6	29855071	29856045	0.99504	0.3197
Brain_Cerebellum	CTC-525D6.1	19	29777918	30016659	-0.99505	0.3197
Brain_Spinal_cord_cervical_c-1	TXNDC16	14	52900000	53000000	-0.995	0.31973
CMC.BRAIN.RNASEQ	TMPRSS5	11	114000000	114000000	0.995	0.31974
Liver	LPA	6	161000000	161000000	0.99496	0.31975
Liver	AC074289.1	2	64400000	64500000	0.99487	0.3198
Pituitary	C19orf18	19	58469805	58485902	0.99488	0.3198
Brain_Cerebellum	RP11-10L12.2	4	104000000	104000000	0.99478	0.31984
Brain_Putamen_basal_ganglia	ANKRD20A5P	18	14179096	14244623	-0.9947	0.3199
CMC.BRAIN.RNASEQ	C11orf54	11	93500000	93500000	-0.99464	0.31991
Liver	GS1-124K5.2	7	65900000	65900000	-0.9946	0.31993
Adrenal_Gland	AC005154.7	7	30600000	30600000	0.99447	0.32
Brain_Anterior_cingulate_cortex_BA24	ECE2	3	184000000	184000000	-0.99446	0.32
CMC.BRAIN.RNASEQ	LIMS1	2	109000000	109000000	-0.99391	0.32
CMC.BRAIN.RNASEQ	PDE1A	2	183000000	183000000	-0.99369	0.32
CMC.BRAIN.RNASEQ_SPLICING	CEP192	18	12991360	13125051	0.99453	0.32
NTR.BLOOD.RNAARR	VNN2	6	133000000	133000000	-0.99444	0.32
CMC.BRAIN.RNASEQ	RPS25	11	119000000	119000000	-0.99444	0.32001
CMC.BRAIN.RNASEQ_SPLICING	USP8	15	50700000	50800000	0.994398	0.32003
Adrenal_Gland	EMID1	22	29601840	29655586	-0.9943	0.320068
Brain_Frontal_Cortex_BA9	WARS2	1	120000000	120000000	-0.99431	0.32007
Adrenal_Gland	KCTD21-AS1	11	77900000	77900000	0.99428	0.32008
Brain_Cerebellar_Hemisphere	STK38L	12	27400000	27500000	0.9943	0.3201
Brain_Hypothalamus	CCDC174	3	14700000	14700000	-0.99418	0.3201
CMC.BRAIN.RNASEQ_SPLICING	ZNF880	19	52873169	52893597	-0.9942	0.3201
Liver	ABCC11	16	48200821	48281479	0.9943	0.3201
Brain_Nucleus_accumbens_basal_ganglia	CTC-367J11.1	5	150000000	150000000	0.9942	0.32012
Pituitary	RP1-40E16.12	6	3070000	3070000	-0.99412	0.32017
Brain_Cerebellar_Hemisphere	PPARG	3	12300000	12500000	-0.99407	0.3202
Brain_Frontal_Cortex_BA9	PRSS36	16	31150246	31161415	0.994	0.3202
Brain_Caudate_basal_ganglia	AC005307.3	19	28926295	29218684	0.99394	0.32025
NTR.BLOOD.RNAARR	KLRAQ1	2	48700000	48700000	0.9938	0.32031
Brain_Cerebellum	SSRP1	11	57100000	57100000	-0.993759	0.32034
Brain_Caudate_basal_ganglia	AC005532.5	7	7290000	7320000	-0.99365	0.320395
Brain_Spinal_cord_cervical_c-1	MS4A14	11	60200000	60200000	-0.9936	0.3204
CMC.BRAIN.RNASEQ	GOLGA7	8	41300000	41400000	-0.9936	0.3204
NTR.BLOOD.RNAARR	PRIM1	12	57100000	57100000	0.9936	0.3204
Brain_Caudate_basal_ganglia	SLC25A39	17	42396993	42402238	-0.99358	0.320429
Brain_Spinal_cord_cervical_c-1	CAMLG	5	134000000	134000000	-0.9936	0.32044
Brain_Nucleus_accumbens_basal_ganglia	CCT6P1	7	65200000	65200000	0.99353	0.32045
Brain_Cortex	RP11-981G7.1	8	10300000	10300000	0.9935	0.3205
Brain_Hippocampus	DLEU7-AS1	13	51400000	51400000	-0.9934	0.3205
CMC.BRAIN.RNASEQ	KY	3	134000000	134000000	0.99344	0.3205
Brain_Caudate_basal_ganglia	GSTZ1	14	77800000	77800000	0.9933	0.32055
Brain_Amygdala	ECHDC3	10	11800000	11800000	0.9932	0.32059
Brain_Caudate_basal_ganglia	NAAA	4	76800000	76900000	0.993	0.3206
CMC.BRAIN.RNASEQ_SPLICING	SH3YL1	2	218000	265000	-0.99324	0.3206
Pituitary	OPN4	10	88400000	88400000	0.9931	0.3206
CMC.BRAIN.RNASEQ_SPLICING	C12orf65	12	124000000	124000000	-0.993049	0.32069
Brain_Cerebellum	CLN6	15	68500000	68500000	0.993	0.32071
YFS.BLOOD.RNAARR	CHCHD6	3	126000000	127000000	0.993	0.32071
CMC.BRAIN.RNASEQ_SPLICING	IFI27L1	14	94500000	94600000	0.9929	0.32076
Brain_Cortex	BBS2	16	56500748	56554195	0.992763	0.3208
Brain_Cerebellum	RP1-90J20.11	6	3030000	3030000	-0.99275	0.32083
CMC.BRAIN.RNASEQ_SPLICING	MAPK6	15	52300000	52400000	0.992645	0.32088
Brain_Cerebellar_Hemisphere	LYRM1	16	20911190	20936328	-0.9926	0.3209
Brain_Spinal_cord_cervical_c-1	URB1	21	33683329	33765335	-0.9927	0.3209
Liver	CDH23	10	73200000	73600000	0.99259	0.3209
CMC.BRAIN.RNASEQ_SPLICING	BANF1	11	65800000	65800000	0.9926	0.32091
CMC.BRAIN.RNASEQ	RAP2B	3	153000000	153000000	0.992574	0.32092
CMC.BRAIN.RNASEQ_SPLICING	EFCAB7	1	64000000	64000000	-0.99252	0.32094
Brain_Hippocampus	RP3-525N10.2	6	69300000	69300000	0.9925	0.320967
Brain_Hippocampus	ZNF300P1	5	150000000	150000000	0.99243	0.32099
Brain_Anterior_cingulate_cortex_BA24	CCDC174	3	14700000	14700000	-0.99243	0.321
Brain_Anterior_cingulate_cortex_BA24	CASP12	11	105000000	105000000	-0.99244	0.321
Brain_Hypothalamus	RP11-692N5.1	18	9615262	9619361	0.9923	0.321
Brain_Putamen_basal_ganglia	TMEM245	9	112000000	112000000	0.99245	0.321
CMC.BRAIN.RNASEQ	TYW5	2	201000000	201000000	0.99233	0.321
CMC.BRAIN.RNASEQ	RCL1	9	4790000	4860000	0.9925	0.321
NTR.BLOOD.RNAARR	C14orf104	14	50100000	50100000	0.992442	0.321
Brain_Cerebellar_Hemisphere	RP11-320P7.2	12	70600000	70600000	-0.9924	0.32102
CMC.BRAIN.RNASEQ	EXOC2	6	485000	693000	0.99226	0.32107
Brain_Cerebellar_Hemisphere	TRIT1	1	40300000	40300000	-0.99224	0.32108
NTR.BLOOD.RNAARR	CD1E	1	158000000	158000000	-0.9922	0.32108
Pituitary	TCP11L1	11	33100000	33100000	0.9922	0.32108
Pituitary	RP11-166B2.1	16	12021230	12070500	-0.99223	0.3211
Brain_Frontal_Cortex_BA9	GTPBP10	7	90000000	90000000	-0.992163	0.32112
CMC.BRAIN.RNASEQ_SPLICING	ARHGEF17	11	73000000	73100000	0.99216	0.32112
NTR.BLOOD.RNAARR	UBA7	3	49800000	49900000	0.9922	0.32112
Brain_Putamen_basal_ganglia	POC1A	3	52100000	52200000	-0.99211	0.32114
Liver	RP11-108O10.2	11	112000000	112000000	0.99196	0.32122
Pituitary	ERAP2	5	96200000	96300000	-0.99194	0.321226
Brain_Frontal_Cortex_BA9	SMOC2	6	169000000	169000000	-0.9919	0.32124
CMC.BRAIN.RNASEQ	AMPH	7	38400000	38700000	0.9919	0.32124
CMC.BRAIN.RNASEQ	SFRP1	8	41100000	41200000	-0.9918	0.32128
Adrenal_Gland	CYBRD1	2	172000000	172000000	0.991817	0.32129
Brain_Cerebellum	GTF2F2	13	45700000	45900000	0.9918	0.32129
Brain_Cortex	PTRH1	9	130000000	130000000	0.99181	0.32129
Liver	GNPNAT1	14	53200000	53300000	0.9918	0.32129
Liver	UNC119	17	26873725	26879686	0.9918	0.32129
YFS.BLOOD.RNAARR	AQP9	15	58400000	58500000	-0.9917	0.3213
NTR.BLOOD.RNAARR	SELK	3	53900000	53900000	0.9917	0.32133
Pituitary	IL1A	2	114000000	114000000	0.991738	0.32133
Liver	AGPAT4	6	162000000	162000000	0.99161	0.32139
Brain_Cortex	UNC5D	8	35100000	35700000	0.9916	0.3214
Brain_Hypothalamus	ERCC5	13	103000000	104000000	-0.9916	0.3214
NTR.BLOOD.RNAARR	CD14	5	140000000	140000000	0.99154	0.321423
Brain_Hippocampus	FAM227A	22	38974125	39052634	0.9915	0.32145
Brain_Cerebellar_Hemisphere	ASB16	17	42247815	42256451	0.9915	0.321463
CMC.BRAIN.RNASEQ	MSR1	8	16000000	16100000	-0.9913	0.32153
Brain_Cerebellum	KHDC3L	6	74100000	74100000	-0.99125	0.32156
Brain_Cerebellum	RPS26	12	56400000	56400000	0.99125	0.32157
YFS.BLOOD.RNAARR	KLHL7	7	23100000	23200000	0.99124	0.32157
Brain_Cerebellum	RP11-332H14.2	2	106000000	106000000	0.991232	0.321572
CMC.BRAIN.RNASEQ	LOC220729	3	197000000	197000000	0.991207	0.32158
CMC.BRAIN.RNASEQ_SPLICING	SEC22C	3	42600000	42600000	-0.99121	0.32158
Brain_Cerebellum	TCAIM	3	44400000	44500000	0.9912	0.32159
Brain_Cortex	CIB2	15	78400000	78400000	-0.99118	0.3216
Brain_Putamen_basal_ganglia	RP11-745O10.2	12	66500000	66500000	-0.9911	0.3216
Brain_Spinal_cord_cervical_c-1	MTBP	8	121000000	122000000	-0.9911	0.3216
Brain_Frontal_Cortex_BA9	SLC25A24	1	109000000	109000000	-0.99115	0.32161
YFS.BLOOD.RNAARR	POLB	8	42200000	42200000	-0.9911	0.32163
Brain_Cerebellar_Hemisphere	OAZ3	1	152000000	152000000	0.99102	0.32168
NTR.BLOOD.RNAARR	RPRM	2	154000000	154000000	-0.991	0.3217
Pituitary	PTCHD3P1	10	29700000	29800000	-0.991	0.3217
YFS.BLOOD.RNAARR	CAPN1	11	64900000	65000000	0.99102	0.3217
Brain_Hippocampus	KCNE4	2	224000000	224000000	0.9909	0.32172
Brain_Nucleus_accumbens_basal_ganglia	MXD3	5	177000000	177000000	0.9909	0.32174
CMC.BRAIN.RNASEQ	FANK1	10	128000000	128000000	-0.99084	0.32176
Adrenal_Gland	CTD-2227C6.2	5	82300000	82300000	-0.99082	0.32177
CMC.BRAIN.RNASEQ_SPLICING	LCOR	10	98600000	98700000	0.99079	0.32179
CMC.BRAIN.RNASEQ_SPLICING	ZNF519	18	14075988	14132489	-0.99082	0.3218
Brain_Cerebellar_Hemisphere	SLC25A24	1	109000000	109000000	-0.99067	0.32184
CMC.BRAIN.RNASEQ	PRELID2	5	145000000	145000000	-0.99057	0.321894
Adrenal_Gland	ZNF585B	19	37672481	37708827	-0.990516	0.3219
Brain_Caudate_basal_ganglia	HIBCH	2	191000000	191000000	0.9906	0.3219
Brain_Caudate_basal_ganglia	CCDC174	3	14700000	14700000	-0.99053	0.3219
Brain_Frontal_Cortex_BA9	KCNB2	8	73400000	73900000	0.9905	0.32193
Brain_Caudate_basal_ganglia	OR2L2	1	248000000	248000000	0.99047	0.32195
YFS.BLOOD.RNAARR	LYSMD3	5	89800000	89800000	0.99043	0.32196
Brain_Nucleus_accumbens_basal_ganglia	PQLC2	1	19600000	19700000	0.990395	0.32198
Brain_Cerebellar_Hemisphere	RP11-520B13.4	9	99800000	99800000	-0.9904	0.322
Brain_Nucleus_accumbens_basal_ganglia	CISD1	10	60000000	60000000	0.9903	0.32203
Pituitary	RP11-496H1.1	3	197000000	197000000	0.9902	0.32208
YFS.BLOOD.RNAARR	MED15	22	20850200	20941919	0.99024	0.3221
CMC.BRAIN.RNASEQ_SPLICING	LYPLAL1	1	219000000	219000000	-0.99011	0.32212
Pituitary	CD2AP	6	47400000	47600000	-0.99011	0.32212
Adrenal_Gland	RAB7L1	1	206000000	206000000	-0.9901	0.32213
Brain_Spinal_cord_cervical_c-1	RP1-223B1.1	6	3590000	3620000	0.99008	0.32213
Brain_Cortex	DTX2	7	76100000	76100000	-0.99004	0.32215
CMC.BRAIN.RNASEQ	ARFIP1	4	154000000	154000000	0.99005	0.32215
Brain_Hypothalamus	FTSJ3	17	61896793	61907372	0.99	0.32217
Brain_Caudate_basal_ganglia	RP11-77P16.4	3	130000000	130000000	-0.98991	0.3222
Brain_Hippocampus	EFCAB1	8	49600000	49600000	0.98987	0.3222
Brain_Cortex	CCR7	17	38710021	38721724	-0.989936	0.322205
Brain_Cerebellum	SYCE1L	16	77240338	77246902	-0.989902	0.32222
Brain_Cerebellar_Hemisphere	ATP7B	13	52500000	52600000	-0.98989	0.32223
CMC.BRAIN.RNASEQ	POLDIP2	17	26673658	26684603	0.98978	0.32228
Brain_Cerebellum	CENPK	5	64800000	64900000	0.98976	0.32229
Brain_Amygdala	TIPIN	15	66600000	66700000	0.9898	0.3223
Brain_Caudate_basal_ganglia	CTD-2541M15.1	8	6480000	6570000	0.98984	0.3223
Brain_Substantia_nigra	RNASEH2B	13	51500000	51500000	0.9898	0.3223
Brain_Spinal_cord_cervical_c-1	LINC01006	7	156000000	156000000	0.9896	0.32235
CMC.BRAIN.RNASEQ_SPLICING	ATP2B1	12	90000000	90000000	0.989613	0.32236
YFS.BLOOD.RNAARR	MBTPS1	16	84087368	84150511	-0.98958	0.32238
Brain_Putamen_basal_ganglia	RP11-890B15.3	11	131000000	131000000	-0.98957	0.3224
Brain_Spinal_cord_cervical_c-1	RP11-412D9.4	12	107000000	107000000	-0.98947	0.3224
Pituitary	LINC00476	9	98500000	98600000	0.9895	0.322419
YFS.BLOOD.RNAARR	HYAL3	3	50300000	50300000	0.98943	0.32245
Brain_Nucleus_accumbens_basal_ganglia	RP11-742D12.2	18	44339774	44340307	-0.98938	0.32248
Brain_Anterior_cingulate_cortex_BA24	CSGALNACT1	8	19300000	19600000	-0.9893	0.3225
Brain_Substantia_nigra	KCTD20	6	36400000	36500000	-0.9893	0.3225
CMC.BRAIN.RNASEQ_SPLICING	STK38L	12	27400000	27500000	-0.989324	0.3225
CMC.BRAIN.RNASEQ_SPLICING	KIN	10	7790000	7830000	-0.98916	0.32259
Brain_Anterior_cingulate_cortex_BA24	FDXACB1	11	112000000	112000000	-0.98913	0.3226
Brain_Cerebellar_Hemisphere	PCDHB7	5	141000000	141000000	-0.9891	0.3226
Brain_Cerebellum	RBM48	7	92200000	92200000	-0.98911	0.32261
NTR.BLOOD.RNAARR	CIAO1	2	96900000	96900000	-0.9891	0.32262
Adrenal_Gland	AC087163.2	17	17913957	17915136	-0.98907	0.32263
NTR.BLOOD.RNAARR	IL1RL1	2	103000000	103000000	0.9891	0.32263
CMC.BRAIN.RNASEQ_SPLICING	ZNF25	10	38200000	38300000	0.98905	0.32264
CMC.BRAIN.RNASEQ_SPLICING	TPTE2P1	13	25500000	25500000	0.98906	0.32264
Brain_Cerebellar_Hemisphere	CTD-2538A21.1	5	94800000	94800000	0.989	0.32266
YFS.BLOOD.RNAARR	PPIE	1	40200000	40200000	0.98896	0.32268
Brain_Hypothalamus	AP000351.10	22	24373117	24374043	0.989	0.32269
YFS.BLOOD.RNAARR	PEAR1	1	157000000	157000000	0.98894	0.32269
Adrenal_Gland	SPATA6L	9	4550000	4670000	-0.9889	0.3227
Brain_Frontal_Cortex_BA9	MICA	6	31371356	31383092	0.9889	0.3227
Brain_Hippocampus	TWSG1	18	9334765	9402418	-0.9889	0.3227
Brain_Spinal_cord_cervical_c-1	RBFADN	18	77806900	77853362	0.9888	0.3227
Brain_Substantia_nigra	RP11-388C12.1	17	80671784	80674131	0.9889	0.3227
Brain_Nucleus_accumbens_basal_ganglia	ARMC1	8	66500000	66500000	-0.9888	0.32277
Adrenal_Gland	RP11-488P3.1	1	94200000	94200000	0.98873	0.32279
NTR.BLOOD.RNAARR	CUL2	10	35300000	35400000	-0.988671	0.3228
YFS.BLOOD.RNAARR	TM6SF1	15	83800000	83800000	0.98865	0.3228
CMC.BRAIN.RNASEQ_SPLICING	GRAMD1C	3	114000000	114000000	0.98863	0.32284
Brain_Hippocampus	LIPT1	2	99800000	99800000	-0.9886	0.32285
CMC.BRAIN.RNASEQ_SPLICING	CAMLG	5	134000000	134000000	-0.98854	0.32289
Brain_Cortex	ELP3	8	27900000	28000000	0.9885	0.3229
Brain_Substantia_nigra	CHST13	3	126000000	126000000	-0.9885	0.3229
CMC.BRAIN.RNASEQ_SPLICING	CHN1	2	176000000	176000000	-0.98858	0.3229
Brain_Substantia_nigra	GSTT2B	22	24299601	24303373	-0.9884	0.32295
Pituitary	TBKBP1	17	45771447	45789416	-0.98835	0.32298
Brain_Anterior_cingulate_cortex_BA24	FLG-AS1	1	152000000	152000000	-0.98834	0.32299
Brain_Anterior_cingulate_cortex_BA24	TSGA10	2	99600000	99800000	-0.9883	0.323
Brain_Cerebellar_Hemisphere	NDUFA10	2	241000000	241000000	0.98819	0.323059
Brain_Hypothalamus	CCDC77	12	499000	552000	0.9881	0.32308
Brain_Hippocampus	AS3MT	10	105000000	105000000	-0.9881	0.32309
YFS.BLOOD.RNAARR	ARHGAP30	1	161000000	161000000	0.98812	0.32309
Brain_Cerebellar_Hemisphere	RPL9	4	39500000	39500000	0.9881	0.3231
Brain_Hippocampus	CHRM5	15	34300000	34400000	-0.9881	0.3231
Brain_Cerebellum	ALDH18A1	10	97400000	97400000	0.98806	0.32312
Brain_Nucleus_accumbens_basal_ganglia	GSTZ1	14	77800000	77800000	0.98799	0.32316
Adrenal_Gland	PARP11	12	3900000	3980000	-0.98796	0.3232
Brain_Caudate_basal_ganglia	RPL31P54	13	79000000	79000000	-0.98796	0.3232
CMC.BRAIN.RNASEQ_SPLICING	COQ7	16	19078916	19091417	-0.98782	0.3232
YFS.BLOOD.RNAARR	TRIM26	6	30152232	30181204	-0.98783	0.3232
YFS.BLOOD.RNAARR	PCGF6	10	105000000	105000000	0.987781	0.32326
CMC.BRAIN.RNASEQ_SPLICING	PPHLN1	12	42700000	42900000	-0.987744	0.32328
Adrenal_Gland	CTD-2538C1.2	19	33177995	33182656	-0.987647	0.3233
Brain_Spinal_cord_cervical_c-1	SLC6A6	3	14400000	14500000	0.98763	0.3233
Brain_Hippocampus	AHR	7	17300000	17400000	-0.9877	0.32331
YFS.BLOOD.RNAARR	EFHC1	6	52300000	52400000	0.987615	0.32334
CMC.BRAIN.RNASEQ	SCAMP1	5	77700000	77800000	0.98757	0.323364
Brain_Hypothalamus	RP11-408A13.4	9	14600000	14600000	0.98753	0.32339
Brain_Anterior_cingulate_cortex_BA24	C12orf60	12	15000000	15100000	0.9873	0.32348
Brain_Caudate_basal_ganglia	ERAP1	5	96100000	96100000	-0.9873	0.32349
Brain_Caudate_basal_ganglia	RP11-977G19.11	12	56700000	56700000	-0.9872	0.32354
CMC.BRAIN.RNASEQ	LOC100128264	7	155000000	155000000	0.9872	0.32354
Adrenal_Gland	RPSA	3	39400000	39500000	0.9871	0.32357
Brain_Hippocampus	CTD-2227C6.2	5	82300000	82300000	-0.98715	0.32357
CMC.BRAIN.RNASEQ	HIGD1B	17	42923720	42927848	0.98714	0.32358
Brain_Cortex	CCDC181	1	169000000	169000000	-0.987105	0.323591
Brain_Cortex	BBS7	4	123000000	123000000	-0.9871	0.3236
Brain_Nucleus_accumbens_basal_ganglia	KHDC1L	6	73900000	73900000	-0.987	0.3236
NTR.BLOOD.RNAARR	RPS20	8	57000000	57000000	0.987	0.32364
Brain_Cortex	MCM9	6	119000000	119000000	-0.987	0.323654
Brain_Caudate_basal_ganglia	ACSS2	20	33459949	33515769	-0.98697	0.3237
Brain_Spinal_cord_cervical_c-1	NUSAP1	15	41600000	41700000	-0.9869	0.32371
CMC.BRAIN.RNASEQ_SPLICING	STX16-NPEPL1	20	57226308	57290900	-0.98686	0.323712
Pituitary	RP11-523H20.3	2	74700000	74700000	-0.986837	0.32372
Brain_Cerebellum	NT5CP2	14	74000000	74000000	0.9867	0.323766
Adrenal_Gland	PIEZO2	18	10670238	11148587	0.9867	0.3238
Brain_Amygdala	WDR88	19	33622996	33666701	0.9866	0.3238
Brain_Hippocampus	NOL6	9	33500000	33500000	-0.9867	0.3238
CMC.BRAIN.RNASEQ	WDR41	5	76700000	76800000	-0.98668	0.3238
CMC.BRAIN.RNASEQ_SPLICING	ACSL3	2	224000000	224000000	-0.98665	0.3238
CMC.BRAIN.RNASEQ_SPLICING	ADSL	22	40742503	40762575	0.98666	0.3238
NTR.BLOOD.RNAARR	FAM125B	9	129000000	129000000	-0.986629	0.3238
Brain_Cortex	ATP13A4	3	193000000	193000000	0.986655	0.32381
Brain_Caudate_basal_ganglia	ZBED3-AS1	5	76400000	76500000	-0.9866	0.32382
Adrenal_Gland	ZNF214	11	7020000	7040000	-0.9866	0.32384
CMC.BRAIN.RNASEQ_SPLICING	PIP4K2C	12	58000000	58000000	0.986594	0.32384
Liver	HSPA2	14	65000000	65000000	-0.9866	0.32386
Brain_Hippocampus	METTL21EP	13	104000000	104000000	0.9865	0.3239
Brain_Hypothalamus	DDX11L2	2	114000000	114000000	-0.9864	0.32394
CMC.BRAIN.RNASEQ_SPLICING	NUPL2	7	23200000	23200000	-0.98635	0.32396
YFS.BLOOD.RNAARR	ERCC3	2	128000000	128000000	0.98629	0.32399
Adrenal_Gland	NELFCD	20	57556263	57570188	0.986	0.324
Brain_Caudate_basal_ganglia	DNAJC15	13	43600000	43700000	0.9863	0.324
CMC.BRAIN.RNASEQ_SPLICING	BCS1L	2	220000000	220000000	0.98623	0.324
CMC.BRAIN.RNASEQ_SPLICING	CYP2U1	4	109000000	109000000	-0.98637	0.324
Brain_Frontal_Cortex_BA9	CIB2	15	78400000	78400000	-0.98622	0.32402
Adrenal_Gland	AOX2P	2	202000000	202000000	0.986144	0.32406
Brain_Hypothalamus	C10orf107	10	63400000	63500000	0.986095	0.32409
Brain_Nucleus_accumbens_basal_ganglia	GGNBP2	17	34900737	34946278	-0.9861	0.32409
Brain_Cerebellar_Hemisphere	NEK1	4	170000000	171000000	0.98607	0.3241
Brain_Cerebellar_Hemisphere	SH3BGR	21	40817781	40887433	-0.98616	0.3241
Brain_Hypothalamus	KIF6	6	39300000	39700000	0.98599	0.3241
CMC.BRAIN.RNASEQ	NME2	17	49242795	49249105	-0.98601	0.32413
Liver	TMEM233	12	120000000	120000000	0.9859	0.32417
CMC.BRAIN.RNASEQ_SPLICING	SKAP2	7	26700000	27000000	-0.98588	0.32419
Brain_Hypothalamus	LINC00205	21	46713200	46717269	-0.9859	0.3242
Brain_Spinal_cord_cervical_c-1	COL6A4P2	3	130000000	130000000	0.98579	0.3242
CMC.BRAIN.RNASEQ	SDK1	7	3340000	4310000	0.98583	0.32422
CMC.BRAIN.RNASEQ	CELF4	18	34823007	35146000	-0.9858	0.32425
Adrenal_Gland	CYP3A7	7	99300000	99300000	-0.98575	0.32426
Brain_Cerebellar_Hemisphere	AC004985.12	7	44000000	44000000	0.9857	0.324291
Brain_Cortex	C19orf33	19	38794801	38795649	0.985719	0.3243
Brain_Hippocampus	HCFC2	12	104000000	104000000	0.9856	0.3243
Pituitary	PPP2R1B	11	112000000	112000000	-0.9857	0.3243
Liver	C1orf213	1	23700000	23700000	0.98559	0.32433
Brain_Cortex	ERAP1	5	96100000	96100000	-0.98551	0.32437
CMC.BRAIN.RNASEQ_SPLICING	SBNO1	12	124000000	124000000	0.985519	0.32437
Brain_Substantia_nigra	RP11-334C17.5	17	78174472	78179748	0.9855	0.32438
Brain_Putamen_basal_ganglia	CHRAC1	8	142000000	142000000	0.98555	0.3244
YFS.BLOOD.RNAARR	TAP2	6	32781544	32806599	0.98536	0.3244
YFS.BLOOD.RNAARR	PLAGL2	20	30780306	30795594	0.98556	0.3244
Brain_Amygdala	KRTAP5-9	11	71300000	71300000	-0.98544	0.32441
Brain_Nucleus_accumbens_basal_ganglia	CDO1	5	115000000	115000000	0.9854	0.32441
Brain_Substantia_nigra	RP11-365O16.6	1	224000000	224000000	0.9854	0.32441
Pituitary	VN1R85P	19	22357568	22357993	0.98544	0.32441
Brain_Amygdala	HES6	2	239000000	239000000	-0.9854	0.32442
Brain_Caudate_basal_ganglia	NQO2	6	2990000	3020000	0.9853	0.32446
Brain_Cortex	SCAND2P	15	85200000	85200000	0.98524	0.32451
Pituitary	PAFAH2	1	26300000	26300000	0.98522	0.324514
Brain_Nucleus_accumbens_basal_ganglia	MTL5	11	68500000	68500000	-0.985	0.3246
Pituitary	METTL15P1	3	156000000	156000000	0.9851	0.3246
Brain_Cortex	LINC00574	6	170000000	170000000	-0.985	0.324603
Brain_Caudate_basal_ganglia	TMEM30A	6	76000000	76000000	0.985	0.32462
Brain_Amygdala	CLPSL1	6	35700000	35800000	-0.985	0.324624
Liver	RP11-458F8.1	7	66300000	66300000	-0.98498	0.32464
Liver	SPATA13	13	24600000	24900000	0.985	0.32465
YFS.BLOOD.RNAARR	RUFY3	4	71600000	71700000	0.98494	0.32465
Brain_Caudate_basal_ganglia	FAM161A	2	62100000	62100000	-0.9847	0.32477
Brain_Cerebellum	SMC1B	22	45739944	45809500	-0.9847	0.32477
CMC.BRAIN.RNASEQ_SPLICING	SNHG5	6	86400000	86400000	-0.98471	0.32477
Adrenal_Gland	PPP2R3C	14	35600000	35600000	-0.9847	0.324794
Brain_Amygdala	AP000350.6	22	24269087	24271761	0.9847	0.3248
Brain_Putamen_basal_ganglia	C11orf54	11	93500000	93500000	-0.98468	0.3248
Brain_Spinal_cord_cervical_c-1	MS4A4E	11	60000000	60000000	-0.9847	0.3248
CMC.BRAIN.RNASEQ	CIB2	15	78400000	78400000	-0.984643	0.3248
YFS.BLOOD.RNAARR	SIDT2	11	117000000	117000000	-0.98462	0.3248
Brain_Substantia_nigra	TMEM220	17	10602332	10633633	-0.9846	0.32482
Brain_Cerebellar_Hemisphere	RP11-61E11.2	12	105000000	106000000	-0.9844	0.3249
Brain_Cerebellum	MAP3K7CL	21	30449792	30548210	0.9845	0.3249
Brain_Nucleus_accumbens_basal_ganglia	SNHG5	6	86400000	86400000	-0.984	0.3249
CMC.BRAIN.RNASEQ_SPLICING	ZNF84	12	134000000	134000000	0.984444	0.3249
Brain_Cerebellum	CNOT8	5	154000000	154000000	-0.9844	0.32492
Brain_Cerebellum	SLC27A6	5	128000000	128000000	-0.98439	0.32493
Brain_Cortex	TSC1	9	136000000	136000000	-0.98425	0.32499
Adrenal_Gland	KRR1	12	75900000	75900000	0.98426	0.325
Adrenal_Gland	SPAG4	20	34203814	34208971	-0.985	0.325
Adrenal_Gland	SNAP25	20	10199478	10288066	-0.9836	0.325
Brain_Hypothalamus	LARS	5	145000000	146000000	-0.9842	0.325
CMC.BRAIN.RNASEQ	LOC642852	21	46707966	46717269	-0.98427	0.325
CMC.BRAIN.RNASEQ_SPLICING	CEP68	2	65300000	65300000	-0.98414	0.325
CMC.BRAIN.RNASEQ_SPLICING	PIBF1	13	73400000	73600000	0.98424	0.325
Liver	KCNMA1	10	78600000	79400000	-0.98423	0.325
Brain_Cortex	GALNT6	12	51700000	51800000	0.98418	0.32502
Pituitary	CTC-360J11.4	19	57686601	57689289	-0.9841	0.32507
CMC.BRAIN.RNASEQ_SPLICING	TCF12	15	57200000	57600000	0.98407	0.32508
Brain_Amygdala	LINC00205	21	46713200	46717269	-0.9841	0.3251
Brain_Frontal_Cortex_BA9	OR2L13	1	248000000	248000000	0.984	0.32512
CMC.BRAIN.RNASEQ	NEU3	11	74700000	74700000	0.98391	0.32516
Brain_Caudate_basal_ganglia	MMAB	12	110000000	110000000	0.98384	0.32519
Brain_Cerebellum	LINC00320	21	22114908	22175534	-0.9839	0.3252
Brain_Cortex	FHDC1	4	154000000	154000000	0.9838	0.3252
Brain_Cortex	MICA	6	31371356	31383092	0.983864	0.3252
Brain_Hypothalamus	CHRNA5	15	78900000	78900000	-0.9839	0.3252
NTR.BLOOD.RNAARR	DIP2A	21	47878854	47990020	-0.984	0.3252
YFS.BLOOD.RNAARR	ITGA6	2	173000000	173000000	-0.98379	0.32522
Brain_Amygdala	RP11-73M18.9	14	104000000	104000000	-0.9838	0.32524
CMC.BRAIN.RNASEQ	OLFML2B	1	162000000	162000000	-0.98372	0.32525
Brain_Hippocampus	FAM163A	1	180000000	180000000	0.98371	0.32526
Brain_Cerebellum	CCDC85A	2	56400000	56600000	-0.983694	0.325266
Adrenal_Gland	NUDT17	1	146000000	146000000	-0.98367	0.32528
Brain_Hypothalamus	CLCNKA	1	16300000	16400000	-0.98366	0.32528
Brain_Anterior_cingulate_cortex_BA24	OR2H2	6	29555683	29556745	-0.983687	0.3253
Brain_Cerebellar_Hemisphere	ZNF493	19	21579921	21610375	0.98362	0.3253
Brain_Hippocampus	LINC00205	21	46713200	46717269	-0.98359	0.3253
Adrenal_Gland	TRAPPC12-AS1	2	3490000	3490000	0.98357	0.32533
Brain_Anterior_cingulate_cortex_BA24	POLDIP2	17	26674036	26684545	0.98356	0.32533
CMC.BRAIN.RNASEQ	LANCL2	7	55400000	55500000	0.98355	0.32534
YFS.BLOOD.RNAARR	IL1R1	2	103000000	103000000	0.98346	0.32538
CMC.BRAIN.RNASEQ	FAM71D	14	67700000	67700000	-0.9834	0.32539
CMC.BRAIN.RNASEQ	TMEM132C	12	129000000	129000000	0.9834	0.3254
NTR.BLOOD.RNAARR	NSUN6	10	18800000	18900000	-0.983344	0.3254
Brain_Amygdala	GLUD1P3	10	75500000	75500000	-0.9834	0.32541
CMC.BRAIN.RNASEQ_SPLICING	COMMD2	3	149000000	149000000	0.98339	0.32542
Brain_Hippocampus	C3orf17	3	113000000	113000000	0.983371	0.32543
Brain_Nucleus_accumbens_basal_ganglia	AGAP4	10	46300000	46300000	0.9833	0.32547
Adrenal_Gland	VPS29	12	111000000	111000000	0.98329	0.3255
Brain_Frontal_Cortex_BA9	CNDP2	18	72163051	72188366	-0.9832	0.3255
CMC.BRAIN.RNASEQ	SCUBE2	11	9040000	9110000	0.98316	0.32553
Brain_Hippocampus	ATG12	5	115000000	115000000	-0.98313	0.32554
CMC.BRAIN.RNASEQ_SPLICING	TRMT11	6	126000000	126000000	0.983084	0.32557
YFS.BLOOD.RNAARR	TOB1	17	48939584	48945339	-0.98306	0.325576
CMC.BRAIN.RNASEQ	PSMC5	17	61904769	61909387	0.98306	0.32558
NTR.BLOOD.RNAARR	ENC1	5	73900000	73900000	0.98302	0.325596
Brain_Caudate_basal_ganglia	KLHL1	13	70300000	70700000	0.98306	0.3256
Brain_Substantia_nigra	WASH2P	2	114000000	114000000	0.9831	0.3256
CMC.BRAIN.RNASEQ_SPLICING	MAGOHB	12	10800000	10800000	-0.98293	0.32564
Brain_Cerebellar_Hemisphere	MRPL48	11	73500000	73600000	-0.98292	0.32565
Adrenal_Gland	KLHL31	6	53500000	53500000	-0.982754	0.3257
Brain_Anterior_cingulate_cortex_BA24	HHIP-AS1	4	146000000	146000000	0.9828	0.3257
Brain_Anterior_cingulate_cortex_BA24	RP11-664D7.4	8	69200000	69200000	-0.9828	0.3257
CMC.BRAIN.RNASEQ_SPLICING	ODF2L	1	86800000	86900000	0.9828	0.32571
CMC.BRAIN.RNASEQ_SPLICING	FRS2	12	69900000	70000000	-0.982801	0.32571
Pituitary	RP3-406A7.3	6	137000000	137000000	-0.98272	0.32574
Brain_Cerebellum	TRAF3IP2	6	112000000	112000000	0.98255	0.32583
Brain_Frontal_Cortex_BA9	TULP3	12	3000000	3050000	-0.9825	0.32586
CMC.BRAIN.RNASEQ	CARD8	19	48711342	48759203	-0.982497	0.32586
Brain_Cerebellum	HLA-A	6	29909037	29913661	-0.98237	0.3259
Brain_Frontal_Cortex_BA9	RP11-16P6.1	2	223000000	223000000	0.9824	0.3259
Brain_Hippocampus	ARFIP1	4	154000000	154000000	0.9823	0.3259
CMC.BRAIN.RNASEQ	TRIM13	13	50600000	50600000	-0.9822	0.32598
CMC.BRAIN.RNASEQ	PPP1R7	2	242000000	242000000	0.98219	0.326
CMC.BRAIN.RNASEQ	POMT2	14	77700000	77800000	0.9822	0.326
Brain_Cortex	RTN4RL2	11	57200000	57200000	0.98208	0.32606
YFS.BLOOD.RNAARR	TRA2A	7	23500000	23600000	0.98201	0.326097
Brain_Putamen_basal_ganglia	AC012442.5	2	113000000	113000000	0.98198	0.3261
CMC.BRAIN.RNASEQ_SPLICING	PACRGL	4	20700000	20800000	0.982	0.3261
Brain_Hypothalamus	CROCCP2	1	16900000	17000000	-0.98198	0.32611
CMC.BRAIN.RNASEQ_SPLICING	PREX1	20	47240792	47444420	0.98196	0.326119
Brain_Substantia_nigra	CLDN23	8	8560000	8560000	0.982	0.32612
CMC.BRAIN.RNASEQ_SPLICING	ALDH1L1	3	126000000	126000000	0.98185	0.32617
Brain_Putamen_basal_ganglia	ZNF300P1	5	150000000	150000000	0.981813	0.3262
Brain_Putamen_basal_ganglia	ESPL1	12	53700000	53700000	0.9818	0.3262
CMC.BRAIN.RNASEQ_SPLICING	SELENBP1	1	151000000	151000000	0.98177	0.32621
CMC.BRAIN.RNASEQ	GXYLT1	12	42500000	42500000	-0.9818	0.32622
Brain_Cerebellum	PPIAP30	10	15200000	15200000	-0.9817	0.32625
YFS.BLOOD.RNAARR	XPO6	16	28109300	28223241	-0.9817	0.32625
Brain_Amygdala	AC005517.3	17	15410180	15410668	0.98157	0.3263
Brain_Caudate_basal_ganglia	ODF1	8	104000000	104000000	0.9816	0.3263
Brain_Substantia_nigra	ARHGAP15	2	144000000	145000000	0.9816	0.3263
Brain_Substantia_nigra	ZAP70	2	98300000	98400000	-0.9817	0.3263
Pituitary	TFAP2B	6	50800000	50800000	-0.98158	0.32631
Brain_Caudate_basal_ganglia	CARD14	17	78143791	78183062	0.98157	0.326311
Brain_Hypothalamus	SSBP3	1	54700000	54900000	-0.98154	0.32632
Brain_Putamen_basal_ganglia	SNHG5	6	86400000	86400000	-0.98154	0.326329
Brain_Anterior_cingulate_cortex_BA24	TBC1D26	17	15635561	15649476	0.98154	0.32633
Liver	DUSP16	12	12600000	12700000	0.9815	0.32633
Brain_Cerebellum	UBE4B	1	10100000	10200000	-0.981408	0.32639
CMC.BRAIN.RNASEQ	TECPR2	14	103000000	103000000	0.9814	0.32639
Brain_Spinal_cord_cervical_c-1	LINC00205	21	46713200	46717269	-0.9814	0.3264
Brain_Caudate_basal_ganglia	RP13-608F4.1	15	82800000	82800000	-0.98132	0.32643
YFS.BLOOD.RNAARR	KCTD20	6	36400000	36500000	0.981338	0.32643
Brain_Cerebellar_Hemisphere	TMEM51-AS1	1	15400000	15500000	0.98131	0.32644
YFS.BLOOD.RNAARR	SDR39U1	14	24900000	24900000	0.98121	0.32649
CMC.BRAIN.RNASEQ_SPLICING	SMARCD2	17	61909440	61920351	-0.98126	0.3265
Brain_Caudate_basal_ganglia	XRCC4	5	82400000	82600000	0.9811	0.32652
Pituitary	PMEL	12	56300000	56400000	0.981	0.32659
Brain_Amygdala	TBC1D9B	5	179000000	179000000	-0.981	0.3266
Brain_Caudate_basal_ganglia	RP11-379F4.9	3	159000000	159000000	0.98093	0.3266
Brain_Caudate_basal_ganglia	NPY2R	4	156000000	156000000	-0.981	0.3266
Brain_Hippocampus	LACTB	15	63400000	63400000	-0.9809	0.3266
Adrenal_Gland	MSL3P1	2	235000000	235000000	0.980965	0.32661
Brain_Nucleus_accumbens_basal_ganglia	AC092159.2	2	677000	697000	0.98097	0.32661
Brain_Spinal_cord_cervical_c-1	SCG3	15	52000000	52000000	-0.981	0.32661
NTR.BLOOD.RNAARR	DZIP3	3	108000000	108000000	-0.9808	0.32669
YFS.BLOOD.RNAARR	WDYHV1	8	124000000	124000000	-0.9808	0.32669
YFS.BLOOD.RNAARR	SETD6	16	58549383	58554431	0.9808	0.32669
Adrenal_Gland	PARP4	13	25000000	25100000	0.98068	0.3267
Brain_Cerebellar_Hemisphere	LEMD3	12	65600000	65600000	-0.9808	0.32671
CMC.BRAIN.RNASEQ_SPLICING	PEAK1	15	77400000	77700000	-0.980755	0.32671
Liver	AP000688.8	21	37377636	37380136	-0.98068	0.32675
Brain_Amygdala	MAPKAPK5-AS1	12	112000000	112000000	0.9807	0.32676
CMC.BRAIN.RNASEQ	STK32C	10	134000000	134000000	0.98062	0.32678
Pituitary	NUDT2	9	34300000	34300000	0.9806	0.326791
Brain_Cerebellar_Hemisphere	ADRA2B	2	96800000	96800000	-0.98059	0.326796
Liver	RP11-290F5.1	4	185000000	185000000	0.9806	0.3268
CMC.BRAIN.RNASEQ_SPLICING	DNAJC24	11	31400000	31500000	-0.98052	0.32683
Brain_Frontal_Cortex_BA9	PCDHB16	5	141000000	141000000	-0.98041	0.32688
Adrenal_Gland	XYLB	3	38400000	38500000	-0.9804	0.3269
CMC.BRAIN.RNASEQ_SPLICING	SNX17	2	27600000	27600000	-0.98037	0.3269
Brain_Substantia_nigra	CLCNKA	1	16300000	16400000	-0.9803	0.32692
Liver	BDH1	3	197000000	197000000	0.9803	0.32694
Brain_Cerebellum	AACSP1	5	178000000	178000000	-0.98028	0.32695
Brain_Cerebellar_Hemisphere	MST1L	1	17100000	17100000	0.98019	0.32699
Brain_Cerebellar_Hemisphere	RP11-4O1.2	9	115000000	115000000	0.981	0.327
Brain_Frontal_Cortex_BA9	BX322557.10	21	46707967	46711653	-0.98011	0.327
Brain_Nucleus_accumbens_basal_ganglia	AK8	9	136000000	136000000	-0.9802	0.327
CMC.BRAIN.RNASEQ	GALNT6	12	51700000	51800000	0.9801	0.32702
Brain_Anterior_cingulate_cortex_BA24	TCF7L1	2	85400000	85500000	-0.98	0.32708
YFS.BLOOD.RNAARR	MYOM2	8	1990000	2110000	-0.98	0.32708
Brain_Cerebellum	NFYC	1	41200000	41200000	-0.98	0.32709
Liver	LRRC61	7	150000000	150000000	0.97999	0.32709
Brain_Cerebellum	RP5-1052I5.1	1	87600000	87600000	0.979981	0.3271
Liver	RPL9	4	39500000	39500000	0.98	0.3271
Brain_Amygdala	C10orf107	10	63400000	63500000	0.9799	0.32713
Pituitary	RP11-219B17.1	15	60800000	60900000	0.9799	0.32713
Brain_Cerebellum	LRIT3	4	111000000	111000000	-0.9799	0.32714
Brain_Anterior_cingulate_cortex_BA24	COL28A1	7	7400000	7580000	-0.97975	0.327209
Brain_Cerebellar_Hemisphere	RSBN1L	7	77300000	77400000	-0.9797	0.327221
CMC.BRAIN.RNASEQ	WARS2	1	120000000	120000000	-0.97971	0.32723
Pituitary	BTBD16	10	124000000	124000000	0.9795	0.3273
Brain_Hippocampus	CCDC174	3	14700000	14700000	-0.979516	0.32733
Brain_Caudate_basal_ganglia	GABPB1-AS1	15	50600000	50700000	0.97943	0.32737
Brain_Amygdala	AP001816.1	4	102000000	102000000	-0.9793	0.3274
Brain_Spinal_cord_cervical_c-1	PTGES3P2	2	26000000	26000000	-0.97938	0.3274
Brain_Substantia_nigra	NSUN6	10	18800000	18900000	-0.9794	0.3274
Adrenal_Gland	AC074289.1	2	64400000	64500000	-0.979337	0.32741
Brain_Anterior_cingulate_cortex_BA24	RP11-334C17.5	17	78174472	78179748	0.97932	0.32742
Brain_Putamen_basal_ganglia	RP11-431K24.1	1	8090000	8180000	-0.9793	0.32744
Adrenal_Gland	SEC31B	10	102000000	102000000	0.97922	0.32747
CMC.BRAIN.RNASEQ	CTSB	8	11700000	11700000	-0.9792	0.32749
Brain_Cerebellar_Hemisphere	SMPD3	16	68392457	68482591	-0.9792	0.3275
Brain_Cortex	CA13	8	86100000	86200000	-0.9791	0.3275
Brain_Frontal_Cortex_BA9	RPGRIP1L	16	53631595	53737850	0.9792	0.3275
Liver	RP11-15H20.6	19	23442708	23457053	-0.9793	0.3275
Liver	TMEM64	8	91600000	91800000	-0.9791	0.32754
Brain_Cortex	ERCC6L2	9	98600000	98800000	-0.97903	0.32756
NTR.BLOOD.RNAARR	PPP2R5A	1	212000000	213000000	0.979	0.32756
YFS.BLOOD.RNAARR	PLAGL1	6	144000000	144000000	0.979039	0.32756
Liver	ADORA2B	17	15848231	15879060	-0.979	0.32758
Pituitary	ADORA2B	17	15848231	15879060	-0.979	0.32758
CMC.BRAIN.RNASEQ_SPLICING	CRYL1	13	21000000	21100000	-0.97897	0.32759
Adrenal_Gland	TFB1M	6	156000000	156000000	-0.978925	0.3276
CMC.BRAIN.RNASEQ	LOC154092	6	135000000	135000000	-0.97896	0.3276
NTR.BLOOD.RNAARR	ADORA2B	17	15848230	15879210	-0.979	0.3276
YFS.BLOOD.RNAARR	RPS5	19	58897767	58906173	0.979	0.3276
Brain_Cerebellum	RP11-685N10.1	11	94200000	94200000	-0.97886	0.32765
CMC.BRAIN.RNASEQ_SPLICING	OPTN	10	13100000	13200000	-0.97882	0.32767
Brain_Cerebellum	MIR17HG	13	92000000	92000000	-0.9788	0.32768
Brain_Hypothalamus	RP11-477N3.1	2	54300000	54300000	-0.9788	0.32768
Brain_Cerebellum	RP11-1017G21.6	14	102000000	102000000	0.9788	0.327692
Brain_Nucleus_accumbens_basal_ganglia	RP11-419C5.2	16	70010291	70016448	-0.9788	0.3277
CMC.BRAIN.RNASEQ	CDKN2B	9	22000000	22000000	0.9787	0.3277
Brain_Anterior_cingulate_cortex_BA24	IL20RA	6	137000000	137000000	-0.9787	0.32772
Liver	FAM183B	7	38700000	38700000	0.97868	0.32774
Brain_Substantia_nigra	WARS2	1	120000000	120000000	-0.9786	0.32779
Brain_Hypothalamus	SNX31	8	102000000	102000000	0.9786	0.3278
YFS.BLOOD.RNAARR	RRAS2	11	14300000	14400000	0.97861	0.3278
CMC.BRAIN.RNASEQ_SPLICING	STX17	9	103000000	103000000	-0.9784	0.32787
YFS.BLOOD.RNAARR	MLLT10	10	21800000	22000000	0.978363	0.32789
Brain_Cerebellar_Hemisphere	CLHC1	2	55400000	55500000	0.97835	0.3279
Brain_Cerebellar_Hemisphere	IFIT1	10	91200000	91200000	0.9784	0.3279
Liver	SLC36A1	5	151000000	151000000	-0.9784	0.3279
Brain_Cerebellum	GS1-304P7.2	1	187000000	187000000	0.978275	0.32794
Brain_Cortex	PTPN12	7	77200000	77300000	-0.97822	0.32796
Brain_Caudate_basal_ganglia	SCD5	4	83600000	83700000	-0.978	0.328
Brain_Spinal_cord_cervical_c-1	SOHLH2	13	36700000	36800000	-0.9782	0.328
Brain_Cerebellum	RP11-148L24.1	4	175000000	175000000	0.97809	0.32803
Brain_Cortex	STARD5	15	81600000	81600000	0.97808	0.32803
Pituitary	RP11-9G1.3	4	134000000	134000000	-0.97801	0.32807
Brain_Cortex	ZNF783	7	149000000	149000000	0.97797	0.32809
CMC.BRAIN.RNASEQ	LHFP	13	39900000	40200000	0.978	0.32809
Brain_Caudate_basal_ganglia	GVQW1	9	32600000	32600000	-0.97789	0.3281
Brain_Hippocampus	MCM8	20	5931298	5975852	-0.97794	0.3281
Adrenal_Gland	NAGA	22	42454461	42466846	-0.9779	0.328102
YFS.BLOOD.RNAARR	PEPD	19	33877856	34012700	-0.9778	0.32819
Pituitary	PLD5	1	242000000	243000000	0.97776	0.328191
Brain_Anterior_cingulate_cortex_BA24	ZNF391	6	27342394	27371683	0.977784	0.3282
Brain_Frontal_Cortex_BA9	PCBP3	21	47063608	47362368	-0.97773	0.3282
Brain_Cerebellum	SMIM22	16	4838523	4846337	0.977618	0.32826
Adrenal_Gland	NNT-AS1	5	43600000	43600000	0.97756	0.32829
Brain_Frontal_Cortex_BA9	RNF219-AS1	13	78500000	79200000	0.9776	0.32829
Brain_Hypothalamus	NEK11	3	131000000	131000000	-0.97757	0.3283
Liver	DNTTIP1	20	44420576	44440066	-0.9776	0.3283
YFS.BLOOD.RNAARR	PTPRM	18	7566780	8406859	-0.97763	0.3283
Brain_Nucleus_accumbens_basal_ganglia	FTSJ3	17	61896793	61907372	0.9775	0.32831
CMC.BRAIN.RNASEQ	PLAC8	4	84000000	84000000	-0.97748	0.32833
Adrenal_Gland	MCOLN2	1	85400000	85500000	-0.97747	0.32834
Brain_Hippocampus	LY75	2	161000000	161000000	-0.9774	0.32835
Liver	LAPTM4B	8	98800000	98900000	0.9775	0.32835
YFS.BLOOD.RNAARR	LPCAT2	16	55542910	55620582	-0.97738	0.32838
Brain_Hippocampus	RP5-901A4.1	11	67800000	67800000	0.9773	0.3284
Liver	C2orf54	2	242000000	242000000	-0.97732	0.3284
NTR.BLOOD.RNAARR	CD40	20	44746905	44758384	-0.9774	0.3284
YFS.BLOOD.RNAARR	UTP15	5	72900000	72900000	0.97721	0.32847
Liver	DENND2D	1	112000000	112000000	0.97719	0.32848
Brain_Substantia_nigra	ABHD1	2	27300000	27400000	0.9771	0.3285
NTR.BLOOD.RNAARR	PRKCA	17	64298528	64806861	-0.9771	0.3285
Brain_Anterior_cingulate_cortex_BA24	RP1-111D6.3	6	150000000	150000000	-0.9771	0.32853
Brain_Cortex	INCENP	11	61900000	61900000	0.97704	0.32855
Adrenal_Gland	C11orf49	11	47000000	47200000	-0.97695	0.32859
Brain_Cerebellum	CTD-2162K18.4	19	37264055	37267980	0.97699	0.3286
Brain_Putamen_basal_ganglia	RP11-548H18.2	4	120000000	120000000	-0.977	0.3286
CMC.BRAIN.RNASEQ_SPLICING	ASB3	2	53900000	54100000	0.97686	0.3286
NTR.BLOOD.RNAARR	CEP192	18	13008498	13125049	-0.9769	0.3286
Brain_Amygdala	ZNF138	7	64300000	64300000	-0.97687	0.32863
Brain_Cerebellum	PAXIP1	7	155000000	155000000	0.97687	0.32863
Adrenal_Gland	PIGX	3	196000000	196000000	0.9767	0.3287
Adrenal_Gland	EARS2	16	23533335	23568391	0.9768	0.3287
Brain_Frontal_Cortex_BA9	LRRC2	3	46600000	46600000	-0.97678	0.3287
Brain_Cerebellum	ZNF268	12	134000000	134000000	-0.97672	0.32871
CMC.BRAIN.RNASEQ	CCDC102B	18	66382490	66722426	-0.9767	0.32871
CMC.BRAIN.RNASEQ_SPLICING	OMA1	1	58900000	59000000	0.97664	0.32875
Brain_Nucleus_accumbens_basal_ganglia	TSPAN17	5	176000000	176000000	-0.9766	0.32876
Brain_Cerebellum	DPH3	3	16300000	16300000	0.9765	0.3288
Brain_Spinal_cord_cervical_c-1	CYP21A2	6	32006042	32009447	0.97663	0.3288
CMC.BRAIN.RNASEQ	C14orf37	14	58500000	58800000	-0.9764	0.32885
Brain_Cortex	SLC39A12	10	18200000	18300000	-0.97641	0.32886
Brain_Cerebellar_Hemisphere	LINC00957	7	44100000	44100000	0.9764	0.328863
Adrenal_Gland	SCGB2B2	19	35084234	35166604	-0.97636	0.3289
Pituitary	TTC21A	3	39200000	39200000	-0.9762	0.32894
Pituitary	AC093690.1	2	28500000	28500000	0.976206	0.32896
Brain_Caudate_basal_ganglia	MITD1	2	99800000	99800000	0.9761	0.32899
Brain_Nucleus_accumbens_basal_ganglia	CTD-2561J22.5	19	21627043	21646710	0.976132	0.329
CMC.BRAIN.RNASEQ	DNAJB5	9	35000000	35000000	0.9762	0.329
Brain_Putamen_basal_ganglia	ATG14	14	55800000	55900000	-0.976	0.32908
Pituitary	TXNDC16	14	52900000	53000000	-0.97597	0.32908
NTR.BLOOD.RNAARR	ERAP2	5	96200000	96300000	-0.97596	0.329085
NTR.BLOOD.RNAARR	COG5	7	107000000	107000000	0.9759	0.32909
Brain_Putamen_basal_ganglia	RBM43	2	152000000	152000000	0.97586	0.3291
CMC.BRAIN.RNASEQ_SPLICING	ZUFSP	6	117000000	117000000	-0.975922	0.3291
Brain_Putamen_basal_ganglia	DDT	22	24315293	24322660	0.9759	0.32912
CMC.BRAIN.RNASEQ_SPLICING	EI24	11	125000000	125000000	0.9759	0.32912
Brain_Spinal_cord_cervical_c-1	RP11-162J8.3	6	149000000	149000000	0.97587	0.32913
NTR.BLOOD.RNAARR	LRRC6	8	134000000	134000000	-0.9758	0.32914
Brain_Hypothalamus	TCEANC2	1	54500000	54600000	-0.97583	0.32915
Brain_Anterior_cingulate_cortex_BA24	YEATS2-AS1	3	184000000	184000000	-0.97563	0.3292
Pituitary	CCDC67	11	93100000	93200000	0.9757	0.3292
YFS.BLOOD.RNAARR	PPP2R5A	1	212000000	213000000	0.9757	0.32921
Brain_Caudate_basal_ganglia	TUBG2	17	40811323	40819024	0.97566	0.329233
Brain_Cerebellum	C9orf117	9	130000000	130000000	-0.9756	0.32926
Brain_Hypothalamus	WFDC3	20	44376583	44420571	-0.9756	0.3293
NTR.BLOOD.RNAARR	ATP6V1E1	22	18074929	18111584	0.9756	0.3293
CMC.BRAIN.RNASEQ_SPLICING	DHX35	20	37590980	37668366	-0.97541	0.329357
Brain_Cerebellum	TATDN3	1	213000000	213000000	-0.975261	0.32943
Brain_Cortex	WDR6	3	49000000	49100000	0.975233	0.32944
Brain_Nucleus_accumbens_basal_ganglia	ZCCHC11	1	52900000	53000000	0.975138	0.32949
Brain_Nucleus_accumbens_basal_ganglia	GUSBP5	4	144000000	145000000	0.9751	0.32951
CMC.BRAIN.RNASEQ_SPLICING	STRBP	9	126000000	126000000	0.9751	0.32951
CMC.BRAIN.RNASEQ	SKAP2	7	26700000	27000000	0.975	0.32956
Brain_Cerebellum	FCRLB	1	162000000	162000000	0.974966	0.32958
CMC.BRAIN.RNASEQ	RPL9	4	39500000	39500000	0.97495	0.32959
Adrenal_Gland	LIPT1	2	99800000	99800000	-0.974926	0.3296
Adrenal_Gland	TMEM38B	9	108000000	109000000	-0.9749	0.3296
Brain_Anterior_cingulate_cortex_BA24	DOCK9-AS2	13	99700000	99700000	0.97496	0.3296
Pituitary	TTC32	2	20100000	20100000	-0.974846	0.32964
CMC.BRAIN.RNASEQ_SPLICING	ATP8B4	15	50200000	50400000	0.974806	0.32966
CMC.BRAIN.RNASEQ	PAIP1	5	43500000	43600000	-0.97478	0.329668
Brain_Caudate_basal_ganglia	SIRPG	20	1609798	1638425	-0.97474	0.3297
Brain_Nucleus_accumbens_basal_ganglia	CFB	6	31913450	31919861	-0.97478	0.3297
Brain_Putamen_basal_ganglia	DNAJC15	13	43600000	43700000	0.9747	0.32971
Brain_Cerebellum	STXBP3	1	109000000	109000000	0.974654	0.32973
Brain_Substantia_nigra	EXOC8	1	231000000	231000000	0.9746	0.32976
Brain_Caudate_basal_ganglia	KRT18P31	5	36900000	36900000	-0.9746	0.32977
CMC.BRAIN.RNASEQ	COCH	14	31300000	31400000	-0.9746	0.32978
Brain_Cortex	OLFM4	13	53600000	53600000	0.9745	0.32982
CMC.BRAIN.RNASEQ_SPLICING	GRAMD3	5	126000000	126000000	-0.97424	0.32994
Adrenal_Gland	LURAP1	1	46700000	46700000	-0.97422	0.32995
Pituitary	TAS2R43	12	11200000	11200000	0.9742	0.32996
Brain_Caudate_basal_ganglia	RP11-67M1.1	4	90800000	90800000	0.974	0.33
Brain_Spinal_cord_cervical_c-1	VPS13A	9	79800000	80000000	-0.9742	0.33
CMC.BRAIN.RNASEQ_SPLICING	PRUNE2	9	79200000	79500000	-0.9741	0.33
Brain_Putamen_basal_ganglia	ALG6	1	63800000	63900000	0.974	0.33003
Adrenal_Gland	ZNF300P1	5	150000000	150000000	0.97399	0.33006
Liver	PTPN3	9	112000000	112000000	0.9739	0.33009
Brain_Hypothalamus	RP11-148L24.1	4	175000000	175000000	0.9739	0.3301
Pituitary	RP1-153G14.4	6	27371789	27374743	0.974	0.3301
CMC.BRAIN.RNASEQ	TRIM36	5	114000000	115000000	-0.97389	0.330113
YFS.BLOOD.RNAARR	NUDT5	10	12200000	12200000	-0.973854	0.33013
Brain_Spinal_cord_cervical_c-1	SUOX	12	56400000	56400000	0.9737	0.3302
Brain_Substantia_nigra	RP11-320P7.2	12	70600000	70600000	-0.9738	0.3302
Brain_Hypothalamus	CYB561	17	61509665	61523739	0.9736	0.33025
Brain_Cerebellar_Hemisphere	CACNA1C	12	2080000	2800000	-0.9736	0.33026
Adrenal_Gland	RP5-994D16.9	1	43200000	43200000	-0.97355	0.33028
CMC.BRAIN.RNASEQ	IFNA21	9	21200000	21200000	-0.9735	0.3303
CMC.BRAIN.RNASEQ_SPLICING	PIGC	1	172000000	172000000	0.97347	0.33032
NTR.BLOOD.RNAARR	MRE11A	11	94200000	94200000	-0.9734	0.33037
Brain_Frontal_Cortex_BA9	LINC00421	13	19900000	19900000	0.9733	0.33039
Brain_Substantia_nigra	CTD-3092A11.2	15	30800000	30800000	-0.9733	0.3304
CMC.BRAIN.RNASEQ	NEIL2	8	11600000	11600000	0.9732	0.33047
Brain_Cerebellar_Hemisphere	NCOA6	20	33284722	33413452	0.97313	0.33049
Brain_Cerebellum	WIPI1	17	66422071	66453654	0.97305	0.33053
Brain_Hypothalamus	ITGB3BP	1	63900000	64000000	0.97305	0.33053
Brain_Cortex	FCF1P2	3	48300000	48300000	-0.973	0.33055
CMC.BRAIN.RNASEQ_SPLICING	THRAP3	1	36700000	36800000	0.973	0.33055
Brain_Anterior_cingulate_cortex_BA24	ZNF663P	20	45042867	45087915	0.9729	0.33059
NTR.BLOOD.RNAARR	HIST1H4F	6	26240560	26241021	-0.973	0.3306
YFS.BLOOD.RNAARR	ADAP1	7	938000	995000	0.97278	0.33066
CMC.BRAIN.RNASEQ	ADRA1D	20	4201277	4229659	0.97277	0.330668
CMC.BRAIN.RNASEQ	ODF2L	1	86800000	86900000	0.97276	0.33067
Brain_Nucleus_accumbens_basal_ganglia	ZBTB45	19	59024897	59050278	-0.972611	0.3307
Brain_Putamen_basal_ganglia	FLT3	13	28600000	28700000	0.9727	0.3307
CMC.BRAIN.RNASEQ_SPLICING	ZNF506	19	19896650	19932560	0.9728	0.3307
Pituitary	LY6G5B	6	31637944	31641553	-0.9727	0.3307
YFS.BLOOD.RNAARR	BBS1	11	66300000	66300000	-0.97268	0.3307
Brain_Cerebellum	CCDC19	1	160000000	160000000	0.972606	0.33075
Brain_Frontal_Cortex_BA9	CTC-467M3.3	5	88000000	88000000	-0.97259	0.33076
CMC.BRAIN.RNASEQ	KIAA0226L	13	46900000	47000000	0.9726	0.33077
Brain_Spinal_cord_cervical_c-1	ANXA5	4	123000000	123000000	-0.9725	0.33078
CMC.BRAIN.RNASEQ	SAMD5	6	148000000	148000000	0.97253	0.33079
Brain_Hippocampus	SACM1L	3	45700000	45800000	0.972449	0.33083
CMC.BRAIN.RNASEQ_SPLICING	HBS1L	6	135000000	135000000	0.972452	0.33083
YFS.BLOOD.RNAARR	RNF4	4	2460000	2630000	-0.97238	0.33086
Brain_Cerebellum	SLC25A24	1	109000000	109000000	-0.972354	0.33087
NTR.BLOOD.RNAARR	MYOM2	8	1990000	2090000	-0.9724	0.33087
Brain_Anterior_cingulate_cortex_BA24	ANO7	2	242000000	242000000	0.9723	0.33089
Brain_Hippocampus	KAT8	16	31127075	31142714	0.9722	0.3309
CMC.BRAIN.RNASEQ	NOS2	17	26097938	26220409	-0.9723	0.3309
Brain_Spinal_cord_cervical_c-1	FASTKD3	5	7860000	7870000	-0.9722	0.33095
Brain_Putamen_basal_ganglia	FAM167A	8	11300000	11300000	0.97205	0.331
CMC.BRAIN.RNASEQ	IL1RL2	2	103000000	103000000	-0.97196	0.331
NTR.BLOOD.RNAARR	TRA2A	7	23500000	23600000	0.972	0.33103
CMC.BRAIN.RNASEQ	ZNF25	10	38200000	38300000	0.97199	0.33106
CMC.BRAIN.RNASEQ_SPLICING	MRVI1	11	10600000	10700000	-0.97198	0.33106
YFS.BLOOD.RNAARR	ACAA1	3	38100000	38200000	-0.97197	0.33106
CMC.BRAIN.RNASEQ_SPLICING	RBBP4	1	33100000	33200000	0.97194	0.33108
Brain_Anterior_cingulate_cortex_BA24	KCTD21-AS1	11	77900000	77900000	0.97193	0.3311
CMC.BRAIN.RNASEQ	PDE9A	21	44073861	44195618	0.97188	0.3311
YFS.BLOOD.RNAARR	IFIT5	10	91200000	91200000	0.971884	0.33111
Brain_Cerebellar_Hemisphere	SLC25A39	17	42396993	42402238	-0.9719	0.331116
Brain_Cerebellum	KCNAB1	3	156000000	156000000	0.9718	0.33114
NTR.BLOOD.RNAARR	SORT1	1	110000000	110000000	0.9718	0.33114
Brain_Amygdala	RP11-313J2.1	10	42800000	42900000	0.9718	0.33115
Brain_Nucleus_accumbens_basal_ganglia	NOS2	17	26083792	26127525	-0.9718	0.33115
NTR.BLOOD.RNAARR	SLC19A2	1	169000000	169000000	0.9718	0.33115
Brain_Substantia_nigra	RLBP1	15	89800000	89800000	0.9717	0.3312
YFS.BLOOD.RNAARR	ABLIM3	5	149000000	149000000	0.97167	0.33122
Brain_Cortex	TCEA3	1	23700000	23800000	0.97163	0.331234
CMC.BRAIN.RNASEQ	LOC646762	7	29700000	29700000	0.97157	0.33126
Brain_Cerebellum	TMEM151A	11	66100000	66100000	-0.971561	0.33127
Brain_Cerebellum	VAMP4	1	172000000	172000000	-0.971534	0.33128
Brain_Putamen_basal_ganglia	PNRC2	1	24300000	24300000	-0.9715	0.33128
CMC.BRAIN.RNASEQ_SPLICING	NIPSNAP3A	9	108000000	108000000	-0.9715	0.33128
Brain_Frontal_Cortex_BA9	RP11-958J22.1	11	45500000	45600000	-0.97152	0.33129
Liver	NAAA	4	76800000	76900000	0.9715	0.3313
CMC.BRAIN.RNASEQ	USP44	12	95900000	95900000	-0.9714	0.33134
CMC.BRAIN.RNASEQ_SPLICING	XPC	3	14200000	14200000	-0.97142	0.33134
Brain_Putamen_basal_ganglia	SRP72	4	57300000	57400000	0.9712	0.3314
Brain_Putamen_basal_ganglia	TAS2R64P	12	11200000	11200000	0.9714	0.3314
Brain_Spinal_cord_cervical_c-1	TTL	2	113000000	113000000	0.97134	0.3314
CMC.BRAIN.RNASEQ_SPLICING	GPR98	5	89900000	90500000	-0.97127	0.33142
Brain_Cortex	ABLIM3	5	149000000	149000000	-0.97122	0.33144
Brain_Substantia_nigra	RP11-527D7.1	1	242000000	242000000	0.9711	0.33147
YFS.BLOOD.RNAARR	CACNA2D3	3	54200000	55100000	0.97113	0.33148
Brain_Caudate_basal_ganglia	WDR11-AS1	10	123000000	123000000	-0.97112	0.33149
Brain_Anterior_cingulate_cortex_BA24	AVPI1	10	99400000	99400000	-0.9711	0.3315
Brain_Spinal_cord_cervical_c-1	RP11-18I14.10	10	104000000	104000000	-0.9711	0.3315
Brain_Cerebellar_Hemisphere	GSTT2	22	24322339	24326106	-0.971061	0.33152
Brain_Anterior_cingulate_cortex_BA24	ZC2HC1C	14	75500000	75500000	-0.971	0.33154
Adrenal_Gland	RNF214	11	117000000	117000000	-0.971	0.33155
Brain_Cerebellar_Hemisphere	FEZ2	2	36800000	36900000	-0.97091	0.331591
Brain_Amygdala	GSTT2	22	24322339	24326106	-0.9708	0.3316
Liver	NAE1	16	66836778	66907159	-0.9708	0.3316
CMC.BRAIN.RNASEQ	PTRF	17	40554466	40575338	0.97088	0.33161
Brain_Anterior_cingulate_cortex_BA24	CHRNA5	15	78900000	78900000	-0.9708	0.33165
Brain_Cerebellum	APBB2	4	40800000	41200000	0.97073	0.33168
NTR.BLOOD.RNAARR	SCRN1	7	30000000	30000000	0.9707	0.33168
Brain_Cerebellar_Hemisphere	RP11-415F23.2	3	16400000	16400000	0.97066	0.3317
YFS.BLOOD.RNAARR	RNF169	11	74500000	74600000	-0.97065	0.3317
Pituitary	TRAF1	9	124000000	124000000	-0.9707	0.331722
Brain_Caudate_basal_ganglia	RP11-303E16.2	16	81064375	81065090	0.97058	0.33176
Brain_Cortex	PMS2P4	7	66800000	66800000	0.97048	0.33181
CMC.BRAIN.RNASEQ_SPLICING	IFI27	14	94600000	94600000	0.97047	0.33181
Brain_Cerebellum	RP11-554A11.8	11	68900000	68900000	0.970455	0.33182
Brain_Hippocampus	RP4-669P10.16	22	42535623	42535938	-0.9704	0.33185
Adrenal_Gland	KIAA1919	6	112000000	112000000	-0.970211	0.3319
Brain_Cerebellum	ZNF404	19	44376515	44388203	-0.97027	0.3319
Brain_Cortex	PIBF1	13	73400000	73600000	0.9702	0.33192
Brain_Caudate_basal_ganglia	RP11-338N10.1	1	7750000	7750000	-0.97023	0.33193
Brain_Cerebellar_Hemisphere	POM121L9P	22	24647796	24661493	-0.970238	0.33193
Brain_Nucleus_accumbens_basal_ganglia	TMPRSS5	11	114000000	114000000	0.9702	0.33194
Brain_Anterior_cingulate_cortex_BA24	RP11-572M11.3	3	113000000	113000000	-0.9701	0.332
Brain_Nucleus_accumbens_basal_ganglia	NGLY1	3	25800000	25800000	0.97	0.332
Brain_Hippocampus	TFAP2A	6	10400000	10400000	0.9701	0.332013
Brain_Frontal_Cortex_BA9	FADS1	11	61600000	61600000	0.97001	0.33204
CMC.BRAIN.RNASEQ	TMEM167A	5	82300000	82400000	0.9699	0.332095
CMC.BRAIN.RNASEQ_SPLICING	TBC1D1	4	37900000	38100000	-0.96986	0.3321
CMC.BRAIN.RNASEQ_SPLICING	SLC39A8	4	103000000	103000000	-0.96991	0.3321
YFS.BLOOD.RNAARR	NFATC3	16	68118654	68263162	-0.9698	0.33215
Adrenal_Gland	NUDCD3	7	44400000	44500000	0.96969	0.3322
Brain_Caudate_basal_ganglia	BEND6	6	56800000	56900000	0.9697	0.3322
Brain_Substantia_nigra	PDCD5	19	33071974	33078358	-0.96971	0.3322
CMC.BRAIN.RNASEQ_SPLICING	ZDHHC20	13	21900000	22000000	0.96957	0.33226
YFS.BLOOD.RNAARR	LMLN	3	198000000	198000000	0.96951	0.33229
Brain_Hippocampus	CTD-2583A14.11	19	58379541	58380202	0.9695	0.3323
Brain_Putamen_basal_ganglia	TBC1D9B	5	179000000	179000000	0.969422	0.3323
YFS.BLOOD.RNAARR	SNIP1	1	38000000	38000000	0.96945	0.33232
Brain_Cortex	BRMS1	11	66100000	66100000	-0.96943	0.33233
Brain_Spinal_cord_cervical_c-1	TRIP4	15	64700000	64700000	0.9694	0.33233
Brain_Amygdala	AC068039.4	2	173000000	173000000	-0.9694	0.33237
Brain_Cerebellum	LIN7A	12	81200000	81300000	-0.96936	0.33237
CMC.BRAIN.RNASEQ_SPLICING	TOR1AIP1	1	180000000	180000000	0.96935	0.33237
NTR.BLOOD.RNAARR	KCNAB1	3	156000000	156000000	0.9693	0.33239
Brain_Putamen_basal_ganglia	GNAZ	22	23412540	23467224	-0.9693	0.33242
Brain_Cerebellum	CSH2	17	61949372	61951126	-0.96921	0.33244
Brain_Cerebellar_Hemisphere	RP11-981G7.6	8	10300000	10300000	0.969182	0.33245
Brain_Anterior_cingulate_cortex_BA24	FAM90A25P	8	12300000	12300000	0.9691	0.3325
CMC.BRAIN.RNASEQ	B3GAT1	11	134000000	134000000	-0.96908	0.3325
CMC.BRAIN.RNASEQ_SPLICING	SNX11	17	46184910	46200105	-0.96902	0.3325
Adrenal_Gland	ZFYVE16	5	79700000	79800000	-0.96907	0.33251
Brain_Cerebellar_Hemisphere	LIPT1	2	99800000	99800000	-0.969	0.332545
Brain_Cerebellum	LIPT1	2	99800000	99800000	-0.969	0.332545
NTR.BLOOD.RNAARR	LIPT1	2	99800000	99800000	-0.969	0.33255
Brain_Cerebellum	PTPN12	7	77200000	77300000	-0.96894	0.33258
Liver	NPR2	9	35800000	35800000	0.9689	0.33259
Brain_Hypothalamus	RP11-195F19.9	9	34700000	34700000	0.9689	0.3326
Brain_Hypothalamus	GAS2	11	22700000	22800000	-0.9688	0.3326
Liver	AC064836.3	2	203000000	203000000	0.96893	0.3326
YFS.BLOOD.RNAARR	ABCF2	7	151000000	151000000	0.96882	0.332637
CMC.BRAIN.RNASEQ_SPLICING	TM9SF3	10	98300000	98300000	-0.96879	0.33265
CMC.BRAIN.RNASEQ_SPLICING	RFX3	9	3220000	3530000	-0.9687	0.33267
YFS.BLOOD.RNAARR	CCDC24	1	44500000	44500000	-0.9687	0.33269
Brain_Frontal_Cortex_BA9	HLA-DQB2	6	32723875	32731311	0.9686	0.3327
Brain_Cerebellum	CDH12	5	21800000	22900000	-0.96859	0.33275
CMC.BRAIN.RNASEQ	COG7	16	23399813	23464512	-0.96856	0.33277
Pituitary	AP000350.5	22	24243619	24249255	0.96853	0.33278
Adrenal_Gland	SERPINB6	6	2950000	2970000	0.968478	0.3328
Brain_Anterior_cingulate_cortex_BA24	MRE11A	11	94200000	94200000	-0.96845	0.3328
Brain_Caudate_basal_ganglia	CPEB2	4	15000000	15100000	-0.969	0.3328
Brain_Caudate_basal_ganglia	BTN3A2	6	26365387	26378546	-0.9685	0.3328
Brain_Cerebellum	C11orf82	11	82600000	82700000	-0.968499	0.3328
Brain_Cortex	RP11-439E19.3	1	247000000	247000000	-0.968459	0.332815
Brain_Cerebellar_Hemisphere	AP001816.1	4	102000000	102000000	-0.9684	0.33284
Brain_Cortex	STX3	11	59500000	59600000	-0.96842	0.33284
CMC.BRAIN.RNASEQ_SPLICING	TRMT11	6	126000000	126000000	-0.968415	0.33284
Adrenal_Gland	BCL7C	16	30844947	30905868	-0.9682	0.3329
Brain_Nucleus_accumbens_basal_ganglia	PCBP3	21	47063608	47362368	0.9682	0.3329
NTR.BLOOD.RNAARR	CD93	20	23059996	23066977	-0.9683	0.3329
Brain_Frontal_Cortex_BA9	RP11-561C5.5	15	85800000	85900000	0.96826	0.33292
Brain_Cerebellar_Hemisphere	GOSR1	17	28804380	28854610	0.9682	0.332945
Brain_Hypothalamus	FAR2	12	29300000	29500000	0.9681	0.33299
Brain_Frontal_Cortex_BA9	LINC00488	3	109000000	109000000	-0.9681	0.333
CMC.BRAIN.RNASEQ	ANKRD36BP2	2	89100000	89100000	-0.96809	0.333
Brain_Substantia_nigra	TMPRSS5	11	114000000	114000000	0.96802	0.33303
Brain_Hypothalamus	PDE8A	15	85500000	85700000	-0.968	0.3331
Brain_Putamen_basal_ganglia	DHFR	5	79900000	80000000	0.96782	0.3331
CMC.BRAIN.RNASEQ_SPLICING	SNX19	11	131000000	131000000	-0.96787	0.33311
Brain_Nucleus_accumbens_basal_ganglia	RP11-91P24.7	11	77500000	77600000	-0.9678	0.33315
CMC.BRAIN.RNASEQ_SPLICING	MDN1	6	90400000	90500000	0.967798	0.33315
Pituitary	GVQW1	9	32600000	32600000	-0.9678	0.333163
Adrenal_Gland	MAP3K1	5	56100000	56200000	0.96775	0.33317
YFS.BLOOD.RNAARR	ZNF668	16	31072164	31085641	-0.96773	0.33318
Brain_Putamen_basal_ganglia	ZFYVE19	15	41100000	41100000	-0.9677	0.3332
CMC.BRAIN.RNASEQ_SPLICING	RNF149	2	102000000	102000000	-0.9676	0.3332
YFS.BLOOD.RNAARR	GSTO1	10	106000000	106000000	-0.967686	0.3332
Brain_Putamen_basal_ganglia	TNKS	8	9410000	9640000	-0.96755	0.3333
Brain_Substantia_nigra	C12orf73	12	104000000	104000000	-0.9675	0.3333
Brain_Substantia_nigra	RP11-156K13.3	8	17800000	17800000	0.9674	0.33334
YFS.BLOOD.RNAARR	SGCD	5	155000000	156000000	0.96741	0.33334
Adrenal_Gland	RP11-6N17.4	17	45968621	45973178	0.96738	0.33335
Adrenal_Gland	FBLN7	2	113000000	113000000	0.967346	0.33337
YFS.BLOOD.RNAARR	MAK	6	10800000	10800000	-0.96734	0.33337
Brain_Cerebellar_Hemisphere	HES6	2	239000000	239000000	-0.96729	0.3334
Brain_Frontal_Cortex_BA9	LIMD1	3	45600000	45700000	-0.96724	0.3334
CMC.BRAIN.RNASEQ	GGPS1	1	235000000	236000000	0.9673	0.3334
CMC.BRAIN.RNASEQ	SNHG5	6	86400000	86400000	-0.96724	0.33343
YFS.BLOOD.RNAARR	WIPI1	17	66417089	66453654	0.96721	0.333437
CMC.BRAIN.RNASEQ	GNAZ	22	23412668	23467221	-0.96719	0.33345
Brain_Cerebellum	RASGEF1B	4	82300000	82400000	0.96715	0.33347
Brain_Caudate_basal_ganglia	ITPA	20	3189514	3204516	-0.96717	0.3335
Brain_Cerebellar_Hemisphere	EARS2	16	23533335	23568391	0.967	0.3335
Brain_Cerebellar_Hemisphere	CCT8	21	30428126	30446118	-0.96707	0.3335
Liver	BDH2	4	104000000	104000000	-0.967	0.3335
Brain_Spinal_cord_cervical_c-1	RP11-624M8.1	6	126000000	126000000	-0.96705	0.33352
Brain_Frontal_Cortex_BA9	CHPT1	12	102000000	102000000	-0.967	0.33357
CMC.BRAIN.RNASEQ_SPLICING	CCNDBP1	15	43500000	43500000	-0.966829	0.33363
CMC.BRAIN.RNASEQ	SIRPB2	20	1455235	1472233	-0.96674	0.333673
Adrenal_Gland	OCLN	5	68800000	68900000	-0.96673	0.33368
Brain_Cortex	PANK2	20	3869516	3907605	0.96673	0.33368
Adrenal_Gland	AC009410.1	2	229000000	229000000	0.966705	0.33369
YFS.BLOOD.RNAARR	TUBA1B	12	49500000	49500000	0.96671	0.33369
CMC.BRAIN.RNASEQ	ZNF670	1	247000000	247000000	-0.96668	0.33371
Brain_Anterior_cingulate_cortex_BA24	AC007277.3	2	171000000	172000000	0.9666	0.33376
NTR.BLOOD.RNAARR	IFNAR1	21	34696733	34732236	0.966	0.3338
YFS.BLOOD.RNAARR	PIGL	17	16120505	16252115	-0.96645	0.333821
Pituitary	SMC5-AS1	9	72800000	72900000	0.9664	0.333851
Brain_Hypothalamus	ZNF138	7	64300000	64300000	-0.9663	0.33389
Brain_Hippocampus	IFIT5	10	91200000	91200000	0.9662	0.33392
CMC.BRAIN.RNASEQ_SPLICING	WDR27	6	170000000	170000000	-0.966251	0.33392
Pituitary	LBX2-AS1	2	74700000	74700000	-0.966239	0.33392
Adrenal_Gland	NAB1	2	192000000	192000000	-0.966202	0.33394
Brain_Cerebellum	ZNF142	2	220000000	220000000	0.966184	0.333952
Brain_Cerebellar_Hemisphere	TDRKH	1	152000000	152000000	0.96617	0.33396
Brain_Cerebellum	ADCY5	3	123000000	123000000	0.9662	0.33396
Brain_Amygdala	MON1B	16	77224732	77236302	-0.966	0.334
CMC.BRAIN.RNASEQ_SPLICING	KIAA1328	18	34409079	34805288	0.96601	0.334
NTR.BLOOD.RNAARR	IQCE	7	2600000	2650000	-0.9661	0.334
Brain_Cortex	CPSF1P1	22	32665654	32669097	-0.966066	0.33401
Brain_Amygdala	EFEMP1	2	56100000	56200000	0.966	0.33402
Brain_Hypothalamus	C12orf60	12	15000000	15100000	0.966	0.33406
YFS.BLOOD.RNAARR	MDH2	7	75700000	75700000	-0.96578	0.334153
Brain_Cerebellum	TUBG1P	7	44000000	44000000	0.96572	0.33418
Brain_Spinal_cord_cervical_c-1	MYO15A	17	18012020	18083116	0.96573	0.33418
Brain_Putamen_basal_ganglia	BOLA3-AS1	2	74400000	74400000	0.96569	0.3342
CMC.BRAIN.RNASEQ_SPLICING	MPPE1	18	11883471	11908796	0.96562	0.3342
Liver	ARF5	7	127000000	127000000	-0.9657	0.3342
NTR.BLOOD.RNAARR	ASB13	10	5680000	5710000	-0.965681	0.3342
CMC.BRAIN.RNASEQ	ARHGEF12	11	120000000	120000000	0.96566	0.33422
Brain_Cerebellar_Hemisphere	GNLY	2	85900000	85900000	-0.96564	0.334226
Brain_Frontal_Cortex_BA9	SNHG5	6	86400000	86400000	-0.9656	0.33423
Brain_Cerebellar_Hemisphere	NPY5R	4	164000000	164000000	-0.96555	0.33427
Adrenal_Gland	TMTC4	13	101000000	101000000	0.96557	0.3343
Brain_Amygdala	RP11-350N15.4	8	38300000	38300000	-0.9656	0.3343
Brain_Caudate_basal_ganglia	RP4-613B23.1	3	42600000	42700000	-0.96539	0.3343
Brain_Putamen_basal_ganglia	PAK6	15	40500000	40600000	-0.9654	0.3343
CMC.BRAIN.RNASEQ_SPLICING	C4orf21	4	113000000	114000000	-0.96553	0.3343
YFS.BLOOD.RNAARR	MMP9	20	44637547	44645200	0.96555	0.3343
Adrenal_Gland	C1orf228	1	45100000	45200000	0.96547	0.33431
Adrenal_Gland	AC016738.4	2	102000000	102000000	0.965458	0.33432
Adrenal_Gland	AC009299.3	2	162000000	162000000	0.965426	0.33433
Brain_Substantia_nigra	CROCC	1	17100000	17300000	-0.9654	0.33435
CMC.BRAIN.RNASEQ_SPLICING	RSRC2	12	123000000	123000000	-0.965399	0.33435
CMC.BRAIN.RNASEQ_SPLICING	IFI27L1	14	94500000	94600000	0.96538	0.33435
YFS.BLOOD.RNAARR	GALM	2	38900000	39000000	-0.96536	0.33437
Brain_Amygdala	ST3GAL6-AS1	3	98400000	98500000	0.9654	0.3344
Brain_Amygdala	MXRA7	17	74669741	74707098	0.96534	0.3344
Brain_Frontal_Cortex_BA9	LRRC61	7	150000000	150000000	0.965246	0.33442
Brain_Frontal_Cortex_BA9	FOXRED1	11	126000000	126000000	0.96521	0.33444
Liver	GSTT2	22	24322339	24326106	-0.96522	0.33444
CMC.BRAIN.RNASEQ	S100PBP	1	33300000	33300000	0.96511	0.33449
Brain_Caudate_basal_ganglia	OTUD7A	15	31800000	32200000	0.96508	0.3345
Brain_Cerebellar_Hemisphere	KCNAB1	3	156000000	156000000	0.96502	0.3345
Brain_Amygdala	FAM21A	10	51800000	51900000	-0.9651	0.33451
Brain_Cerebellum	CA3	8	86300000	86400000	0.96507	0.33451
Brain_Hypothalamus	AC091814.2	12	10100000	10100000	-0.965	0.33454
Adrenal_Gland	AC005592.2	5	142000000	142000000	-0.9649	0.33459
Adrenal_Gland	ABCC11	16	48200821	48281479	-0.9649	0.3346
Brain_Putamen_basal_ganglia	CTD-2154B17.4	5	10800000	10800000	0.964804	0.3346
Brain_Frontal_Cortex_BA9	IFIT5	10	91200000	91200000	0.9648	0.33464
CMC.BRAIN.RNASEQ_SPLICING	GTF2A2	15	59900000	59900000	0.964749	0.33467
Brain_Cerebellum	TSGA10	2	99600000	99800000	-0.964716	0.334687
Brain_Hypothalamus	MBLAC1	7	99700000	99700000	-0.96464	0.33473
Brain_Anterior_cingulate_cortex_BA24	NEFH	22	29876219	29887379	-0.9645	0.33478
Brain_Cerebellum	ZNF618	9	117000000	117000000	0.96454	0.33478
CMC.BRAIN.RNASEQ_SPLICING	ENTPD6	20	25176338	25207360	0.96452	0.334784
Brain_Anterior_cingulate_cortex_BA24	EXOSC8	13	37600000	37600000	0.964541	0.3348
CMC.BRAIN.RNASEQ	HIST1H4F	6	26240653	26241021	-0.9644	0.3348
CMC.BRAIN.RNASEQ_SPLICING	KIAA1328	18	34409079	34805288	-0.96442	0.3348
NTR.BLOOD.RNAARR	LPAR1	9	114000000	114000000	0.964485	0.3348
NTR.BLOOD.RNAARR	HDGFRP3	15	83800000	83900000	-0.9645	0.3348
YFS.BLOOD.RNAARR	JUP	17	39775692	39943183	0.96444	0.334825
Brain_Cerebellar_Hemisphere	VSIG8	1	160000000	160000000	0.96441	0.33484
Brain_Nucleus_accumbens_basal_ganglia	ZNF300P1	5	150000000	150000000	0.9644	0.33484
Brain_Cerebellum	CSGALNACT2	10	43600000	43700000	-0.96439	0.33485
Brain_Spinal_cord_cervical_c-1	ESYT2	7	159000000	159000000	0.9643	0.33491
Pituitary	AC018638.1	7	128000000	128000000	-0.96424	0.33493
Brain_Cerebellar_Hemisphere	FDPSP4	15	43200000	43200000	0.9642	0.33494
Brain_Caudate_basal_ganglia	POPDC3	6	106000000	106000000	0.9642	0.33495
YFS.BLOOD.RNAARR	ACLY	17	40023161	40086795	0.96414	0.334975
Brain_Cortex	SOHLH2	13	36700000	36800000	-0.9641	0.33499
Liver	BRCA1	17	41196312	41277500	0.9641	0.33499
Brain_Cerebellar_Hemisphere	PSMB1	6	171000000	171000000	0.96369	0.335
CMC.BRAIN.RNASEQ	IQCA1	2	237000000	237000000	0.96491	0.335
Adrenal_Gland	ANK2	4	114000000	114000000	-0.963933	0.33508
Pituitary	H1FNT	12	48700000	48700000	-0.963935	0.33508
Brain_Amygdala	C6orf3	6	112000000	112000000	0.9639	0.335087
Brain_Anterior_cingulate_cortex_BA24	LINC00205	21	46713200	46717269	-0.96385	0.3351
CMC.BRAIN.RNASEQ_SPLICING	GPR155	2	175000000	175000000	-0.96398	0.3351
CMC.BRAIN.RNASEQ_SPLICING	PIKFYVE	2	209000000	209000000	-0.96389	0.3351
CMC.BRAIN.RNASEQ	LOC100289495	6	167000000	167000000	-0.96385	0.33512
CMC.BRAIN.RNASEQ	PRSS35	6	84200000	84200000	-0.96382	0.33513
CMC.BRAIN.RNASEQ	GSTM2	1	110000000	110000000	-0.9638	0.33515
Brain_Cerebellum	GSS	20	33516236	33543620	-0.9638	0.33516
CMC.BRAIN.RNASEQ_SPLICING	WDR27	6	170000000	170000000	0.963742	0.33518
Brain_Cerebellum	NAPG	18	10525902	10552757	-0.96375	0.3352
Liver	MCM8	20	5931298	5975852	-0.9636	0.3352
Pituitary	NDUFS1	2	207000000	207000000	-0.96369	0.3352
Adrenal_Gland	RP11-324I22.4	10	35600000	35600000	-0.96358	0.33526
Adrenal_Gland	AC006272.1	19	52343177	52346577	0.963436	0.3353
Brain_Caudate_basal_ganglia	PHF1	6	33378176	33384218	0.9635	0.3353
Brain_Putamen_basal_ganglia	PHLPP2	16	71678654	71758604	0.9635	0.3353
Brain_Spinal_cord_cervical_c-1	BBS12	4	124000000	124000000	0.9635	0.3353
YFS.BLOOD.RNAARR	GIMAP1	7	150000000	150000000	-0.96331	0.335393
Brain_Anterior_cingulate_cortex_BA24	IFNAR1	21	34696734	34732168	0.96336	0.3354
Brain_Spinal_cord_cervical_c-1	THAP9-AS1	4	83800000	83800000	-0.9632	0.33545
CMC.BRAIN.RNASEQ	CCDC68	18	52568739	52626739	-0.9631	0.33548
Brain_Cerebellum	TTC32	2	20100000	20100000	-0.963094	0.3355
Brain_Cerebellum	RP11-484K9.4	3	113000000	113000000	0.9631	0.33551
Brain_Putamen_basal_ganglia	MTFR1L	1	26100000	26200000	0.963	0.33553
Brain_Nucleus_accumbens_basal_ganglia	PEBP1	12	119000000	119000000	0.963	0.33555
CMC.BRAIN.RNASEQ	FBN2	5	128000000	128000000	0.96297	0.335563
Brain_Putamen_basal_ganglia	CYP4F24P	19	15871051	15890719	-0.9628	0.3356
Brain_Spinal_cord_cervical_c-1	CHST13	3	126000000	126000000	-0.96282	0.3356
Brain_Anterior_cingulate_cortex_BA24	MCOLN3	1	85500000	85500000	-0.96285	0.33562
Brain_Hypothalamus	RP11-479G22.8	10	33200000	33200000	-0.962849	0.33562
Brain_Nucleus_accumbens_basal_ganglia	ACOT1	14	74000000	74000000	0.9628	0.33565
CMC.BRAIN.RNASEQ_SPLICING	C1orf95	1	227000000	227000000	0.9628	0.33565
Liver	EBNA1BP2	1	43600000	43700000	0.96276	0.33567
Brain_Caudate_basal_ganglia	NAA38	7	118000000	118000000	-0.96263	0.335736
Brain_Putamen_basal_ganglia	RP4-639F20.1	1	95400000	95400000	-0.9626	0.33574
Brain_Caudate_basal_ganglia	AC004012.1	7	95100000	95100000	0.9626	0.33575
Brain_Nucleus_accumbens_basal_ganglia	KCNJ3	2	156000000	156000000	-0.96253	0.33579
Brain_Substantia_nigra	POLI	18	51795774	51847636	-0.9625	0.3358
Liver	STK19	6	31938943	31949228	-0.9626	0.3358
YFS.BLOOD.RNAARR	TOR1B	9	133000000	133000000	0.96259	0.3358
YFS.BLOOD.RNAARR	RHBDD2	7	75500000	75500000	0.96236	0.335871
Brain_Caudate_basal_ganglia	RP11-195F19.9	9	34700000	34700000	0.9623	0.3359
Brain_Nucleus_accumbens_basal_ganglia	AC110781.3	7	1880000	1890000	0.9623	0.3359
Brain_Putamen_basal_ganglia	ZNF417	19	58411664	58427978	-0.9623	0.3359
CMC.BRAIN.RNASEQ	LDLRAP1	1	25900000	25900000	-0.96229	0.3359
CMC.BRAIN.RNASEQ_SPLICING	USP37	2	219000000	219000000	0.96239	0.3359
Pituitary	ATP9A	20	50213053	50385173	0.9624	0.3359
Brain_Cortex	RP11-148L24.1	4	175000000	175000000	0.9622	0.33594
YFS.BLOOD.RNAARR	TMEM176B	7	150000000	150000000	0.96211	0.335995
Brain_Cerebellar_Hemisphere	C6orf3	6	112000000	112000000	0.9621	0.336
Brain_Cerebellar_Hemisphere	ARPC5L	9	128000000	128000000	0.962	0.336
Brain_Substantia_nigra	ALG3	3	184000000	184000000	-0.9621	0.336
Brain_Cortex	CADM2-AS1	3	86000000	86100000	0.962077	0.33601
NTR.BLOOD.RNAARR	C3orf34	3	196000000	196000000	0.9621	0.33601
Brain_Cortex	ABL2	1	179000000	179000000	0.96207	0.336014
Brain_Caudate_basal_ganglia	RP11-122G18.5	1	161000000	161000000	0.96205	0.33602
Brain_Hippocampus	SELL	1	170000000	170000000	-0.96207	0.33602
Liver	SYNGR1	22	39745930	39781593	-0.96204	0.33603
NTR.BLOOD.RNAARR	ZNF749	19	57946692	57957259	-0.962	0.33603
Brain_Spinal_cord_cervical_c-1	RP11-307C18.1	7	98000000	98000000	-0.962	0.33604
Pituitary	TRPT1	11	64000000	64000000	0.962	0.33605
CMC.BRAIN.RNASEQ_SPLICING	GNS	12	65100000	65200000	-0.961928	0.33609
Adrenal_Gland	PNLDC1	6	160000000	160000000	-0.96194	0.3361
Brain_Frontal_Cortex_BA9	RP11-624M8.1	6	126000000	126000000	-0.9619	0.3361
Brain_Nucleus_accumbens_basal_ganglia	PPP4R4	14	94600000	94700000	0.96179	0.33616
CMC.BRAIN.RNASEQ_SPLICING	GOLGB1	3	121000000	121000000	0.96178	0.33616
Brain_Cerebellar_Hemisphere	RP11-174G6.5	12	14900000	14900000	0.9617	0.33619
Brain_Nucleus_accumbens_basal_ganglia	GPNMB	7	23300000	23300000	-0.96171	0.3362
NTR.BLOOD.RNAARR	TOPORS	9	32500000	32600000	0.961724	0.3362
Pituitary	RP11-386G11.10	12	49500000	49500000	-0.961702	0.3362
YFS.BLOOD.RNAARR	HSD17B12	11	43600000	43900000	0.96177	0.3362
Brain_Cerebellum	SENP6	6	76300000	76400000	-0.96168	0.33621
Brain_Amygdala	BMS1P5	10	48900000	49000000	0.9616	0.33625
CMC.BRAIN.RNASEQ	RPS10P7	1	201000000	201000000	0.96153	0.33629
Brain_Amygdala	AP000351.10	22	24373117	24374043	0.9615	0.3363
Brain_Putamen_basal_ganglia	CAT	11	34500000	34500000	0.9614	0.3363
Brain_Frontal_Cortex_BA9	QPCT	2	37600000	37600000	-0.9615	0.33631
Brain_Hypothalamus	C12orf54	12	48900000	48900000	0.9614	0.33636
Brain_Cortex	CRB1	1	197000000	197000000	0.961356	0.336373
Brain_Putamen_basal_ganglia	HSPA4	5	132000000	132000000	-0.961315	0.3364
Brain_Substantia_nigra	TUBA1C	12	49600000	49700000	0.9613	0.3364
Pituitary	MICB	6	31462658	31478901	-0.9614	0.3364
Pituitary	RP11-731C17.2	3	137000000	137000000	0.9611	0.33649
Brain_Caudate_basal_ganglia	ZNF124	1	247000000	247000000	0.96111	0.3365
Pituitary	RP11-258F22.1	10	38100000	38100000	-0.9611	0.3365
Brain_Cerebellar_Hemisphere	RP1-167G20.2	5	16400000	16400000	-0.9611	0.33652
Brain_Cortex	VSTM4	10	50200000	50300000	-0.961	0.33655
Brain_Cerebellum	GATSL3	22	30681106	30685616	0.9609	0.33659
Brain_Caudate_basal_ganglia	METTL15	11	28100000	28400000	0.96098	0.3366
CMC.BRAIN.RNASEQ_SPLICING	TUSC3	8	15400000	15600000	0.96086	0.33662
Brain_Caudate_basal_ganglia	RP11-999E24.3	14	58500000	58500000	0.9608	0.33665
YFS.BLOOD.RNAARR	TEX264	3	51700000	51700000	-0.96079	0.33666
Brain_Frontal_Cortex_BA9	ECI2	6	4120000	4140000	0.9607	0.33669
Brain_Nucleus_accumbens_basal_ganglia	HLA-V	6	29758731	29765588	-0.96075	0.3367
CMC.BRAIN.RNASEQ_SPLICING	ABCA10	17	67144147	67240956	-0.96067	0.3367
Adrenal_Gland	SLC10A5	8	82600000	82600000	0.9607	0.33672
Adrenal_Gland	APOPT1	14	104000000	104000000	-0.9606	0.336729
Brain_Cortex	TBC1D7	6	13300000	13300000	0.9606	0.336735
Brain_Cerebellum	C6orf62	6	24700000	24700000	-0.96063	0.33674
Brain_Frontal_Cortex_BA9	CCDC65	12	49300000	49300000	-0.9606	0.33676
Pituitary	RAPGEF4-AS1	2	174000000	174000000	-0.960578	0.33676
Brain_Frontal_Cortex_BA9	RBP1	3	139000000	139000000	0.96056	0.3368
CMC.BRAIN.RNASEQ_SPLICING	GPR155	2	175000000	175000000	-0.96049	0.3368
CMC.BRAIN.RNASEQ_SPLICING	QRICH2	17	74270129	74303761	-0.96043	0.3368
YFS.BLOOD.RNAARR	AQR	15	35100000	35300000	0.96047	0.3368
CMC.BRAIN.RNASEQ	RTKN2	10	64000000	64000000	0.96041	0.33685
YFS.BLOOD.RNAARR	DCTD	4	184000000	184000000	-0.96035	0.33688
YFS.BLOOD.RNAARR	GRM2	3	51700000	51800000	-0.96034	0.33689
CMC.BRAIN.RNASEQ_SPLICING	C1GALT1	7	7220000	7290000	-0.96032	0.3369
Brain_Caudate_basal_ganglia	PCYOX1L	5	149000000	149000000	0.9602	0.33693
Brain_Caudate_basal_ganglia	RP11-318G21.4	13	78500000	78500000	-0.96019	0.337
CMC.BRAIN.RNASEQ	DPYSL5	2	27100000	27200000	0.96075	0.337
CMC.BRAIN.RNASEQ_SPLICING	SUPT7L	2	27900000	27900000	-0.96001	0.337
CMC.BRAIN.RNASEQ_SPLICING	ZNF221	19	44455396	44471752	0.9601	0.337
NTR.BLOOD.RNAARR	HSDL2	9	115000000	115000000	0.9601	0.337
YFS.BLOOD.RNAARR	DDTL	22	24309089	24314721	-0.96001	0.337
Pituitary	CTD-2260A17.1	5	96100000	96100000	0.96006	0.337027
Brain_Cortex	BHMT	5	78400000	78400000	0.96	0.33705
Brain_Cerebellum	MMRN1	4	90800000	90900000	-0.95998	0.33706
Adrenal_Gland	GVQW1	9	32600000	32600000	-0.9599	0.3371
Brain_Hippocampus	BX322557.10	21	46707967	46711653	-0.96	0.3371
CMC.BRAIN.RNASEQ	TMC1	9	75100000	75500000	-0.96	0.3371
YFS.BLOOD.RNAARR	SYNGR1	22	39745930	39781593	0.95999	0.3371
Brain_Anterior_cingulate_cortex_BA24	PLAC9	10	81900000	81900000	-0.95986	0.33712
Brain_Cerebellum	LRRC37BP1	17	28956698	28964482	-0.95986	0.33712
Adrenal_Gland	ACOT2	14	74000000	74000000	0.9598	0.337132
Pituitary	CASP8AP2	6	90500000	90600000	-0.95984	0.33714
YFS.BLOOD.RNAARR	PADI2	1	17400000	17400000	-0.95983	0.33714
Liver	STX17	9	103000000	103000000	-0.9598	0.33716
Brain_Cerebellum	ANKLE2	12	133000000	133000000	-0.95976	0.33718
YFS.BLOOD.RNAARR	ACTR5	20	37377085	37400834	0.95974	0.3372
YFS.BLOOD.RNAARR	CD36	7	80000000	80300000	-0.95965	0.337233
Brain_Nucleus_accumbens_basal_ganglia	PPP1R14B	11	64000000	64000000	0.9596	0.33727
Brain_Cerebellum	NKX2-1	14	37000000	37000000	0.9596	0.337272
Pituitary	SPATA31C1	9	90500000	90500000	0.9596	0.337276
Brain_Caudate_basal_ganglia	AC012309.5	19	37742814	37756437	-0.95951	0.3373
CMC.BRAIN.RNASEQ	TBC1D2	9	101000000	101000000	0.9595	0.3373
Adrenal_Gland	MAEA	4	1280000	1330000	-0.959478	0.33732
Brain_Cortex	FAM213A	10	82200000	82200000	0.95946	0.33733
Liver	RP11-175B9.2	1	202000000	202000000	-0.95946	0.33733
CMC.BRAIN.RNASEQ_SPLICING	TMEM120A	7	75600000	75600000	-0.95939	0.33736
Brain_Hippocampus	EMC1	1	19500000	19600000	0.95938	0.33737
Brain_Hypothalamus	RAB30-AS1	11	82800000	82800000	-0.9593	0.3374
Brain_Putamen_basal_ganglia	RP11-307C19.1	15	77800000	77800000	0.9593	0.3374
CMC.BRAIN.RNASEQ_SPLICING	P4HA2	5	132000000	132000000	0.95929	0.33741
Brain_Caudate_basal_ganglia	ALG6	1	63800000	63900000	0.95928	0.33742
Brain_Cerebellar_Hemisphere	C1orf112	1	170000000	170000000	-0.95926	0.33743
Brain_Cortex	GLDN	15	51600000	51700000	-0.95923	0.33744
Brain_Substantia_nigra	ANKRD29	18	21178890	21242849	-0.95919	0.33746
Brain_Hypothalamus	RP1-153G14.4	6	27371789	27374743	0.95904	0.3375
YFS.BLOOD.RNAARR	SLC27A2	15	50500000	50500000	0.95904	0.3375
Brain_Cerebellum	MRPS27	5	71500000	71600000	-0.95901	0.33755
YFS.BLOOD.RNAARR	NOP16	5	176000000	176000000	-0.959	0.33756
Brain_Cerebellum	NCOA6	20	33284722	33413452	0.959	0.33758
Brain_Hypothalamus	DPY19L2	12	64000000	64100000	-0.959	0.33758
Brain_Substantia_nigra	KCTD21-AS1	11	77900000	77900000	0.95896	0.33758
Brain_Cerebellar_Hemisphere	MMP11	22	24110830	24126503	0.958932	0.33759
Brain_Amygdala	RP11-611E13.2	12	70300000	70600000	0.9589	0.3376
Brain_Cortex	RP11-945C19.1	18	5748818	5876327	0.959	0.3376
Liver	METTL10	10	126000000	126000000	0.95884	0.3376
Brain_Caudate_basal_ganglia	ZNF302	19	35168552	35177302	-0.95883	0.33764
Pituitary	ESPNP	1	17000000	17000000	0.9588	0.337661
Brain_Cerebellum	RP11-95D17.1	2	10100000	10100000	-0.958759	0.33768
YFS.BLOOD.RNAARR	UBE2N	12	93800000	93800000	-0.95875	0.33768
Brain_Hippocampus	CYP21A2	6	32006042	32009447	0.9588	0.3377
Brain_Nucleus_accumbens_basal_ganglia	FEZ2	2	36800000	36900000	0.95867	0.33773
YFS.BLOOD.RNAARR	ATF1	12	51200000	51200000	-0.95863	0.33774
Brain_Frontal_Cortex_BA9	ZNF391	6	27342394	27371683	0.9586	0.3378
YFS.BLOOD.RNAARR	TTC17	11	43400000	43500000	-0.95843	0.3378
Adrenal_Gland	P4HA3	11	73900000	74000000	0.95849	0.33781
Brain_Cortex	GALNT10	5	154000000	154000000	-0.95851	0.33781
Brain_Caudate_basal_ganglia	POM121L9P	22	24647796	24661493	-0.9585	0.33782
Brain_Cerebellum	WDR66	12	122000000	122000000	0.95846	0.33783
CMC.BRAIN.RNASEQ	TMC5	16	19421860	19510434	0.95844	0.33784
Adrenal_Gland	LINC00614	10	27200000	27200000	-0.9584	0.33786
Adrenal_Gland	MLIP	6	53800000	54100000	-0.958264	0.3379
CMC.BRAIN.RNASEQ_SPLICING	MPPE1	18	11883471	11908796	0.9584	0.3379
Liver	SLC12A2	5	127000000	128000000	0.95824	0.3379
Brain_Cerebellum	TRNT1	3	3170000	3190000	0.9583	0.33794
Brain_Nucleus_accumbens_basal_ganglia	RP11-73M18.8	14	104000000	104000000	-0.95815	0.33798
YFS.BLOOD.RNAARR	GNA12	7	2770000	2880000	-0.95816	0.337982
Brain_Cerebellar_Hemisphere	MLIP	6	53800000	54100000	-0.95764	0.338
Brain_Cortex	ZKSCAN2	16	25247322	25269252	0.958062	0.338
Brain_Spinal_cord_cervical_c-1	PTGR1	9	114000000	114000000	-0.9581	0.338
Pituitary	CCDC175	14	60000000	60000000	0.95809	0.33802
YFS.BLOOD.RNAARR	TMEM176A	7	150000000	151000000	0.95804	0.33804
Liver	BMP5	6	55600000	55700000	0.958	0.33806
Brain_Nucleus_accumbens_basal_ganglia	GNAQ	9	80300000	80600000	-0.958	0.3381
CMC.BRAIN.RNASEQ_SPLICING	COPS3	17	17149937	17184617	-0.95799	0.3381
Brain_Putamen_basal_ganglia	RP11-379B18.5	3	126000000	126000000	-0.95792	0.33811
Brain_Cerebellum	GRHPR	9	37400000	37400000	0.95786	0.33813
Brain_Amygdala	AC019097.7	2	99700000	99700000	-0.9577	0.33821
Brain_Amygdala	WDR11-AS1	10	123000000	123000000	-0.9576	0.33826
NTR.BLOOD.RNAARR	QRICH1	3	49100000	49100000	-0.9576	0.33826
Brain_Anterior_cingulate_cortex_BA24	MGRN1	16	4666494	4740975	-0.9576	0.3383
Brain_Cortex	RP11-91J19.4	8	424000	428000	0.9576	0.3383
Brain_Cerebellum	DDX42	17	61851136	61896677	-0.9575	0.33831
Pituitary	DRG2	17	17991200	18011285	-0.95743	0.33835
Pituitary	BRSK2	11	1410000	1480000	0.9574	0.33838
Brain_Hypothalamus	AC012309.5	19	37742814	37756437	-0.9573	0.3384
Brain_Putamen_basal_ganglia	CCHCR1	6	31110216	31126015	0.9573	0.3384
Brain_Spinal_cord_cervical_c-1	SERTAD4-AS1	1	210000000	210000000	0.957327	0.3384
Liver	SLFN5	17	33570055	33600674	0.9573	0.3384
NTR.BLOOD.RNAARR	EPHB1	3	135000000	135000000	-0.9573	0.33841
Pituitary	GSTT2	22	24322339	24326106	-0.95731	0.33841
Brain_Cerebellum	RP11-320P7.2	12	70600000	70600000	-0.95729	0.33842
YFS.BLOOD.RNAARR	PPBP	4	74900000	74900000	-0.95726	0.33844
Brain_Spinal_cord_cervical_c-1	LRRC46	17	45908993	45915057	0.95716	0.33849
Adrenal_Gland	DRAM1	12	102000000	102000000	-0.95707	0.3385
Brain_Spinal_cord_cervical_c-1	CTNNB1	3	41200000	41300000	0.95709	0.3385
CMC.BRAIN.RNASEQ_SPLICING	EBAG9	8	111000000	111000000	-0.95711	0.33851
Brain_Cerebellum	RP11-797H7.3	7	64300000	64300000	0.95707	0.33853
CMC.BRAIN.RNASEQ_SPLICING	SERGEF	11	17800000	18000000	0.95701	0.33856
Brain_Cerebellar_Hemisphere	RP11-148L24.1	4	175000000	175000000	0.957	0.33857
Brain_Hippocampus	C2orf66	2	198000000	198000000	-0.957	0.33857
Brain_Hypothalamus	RP11-316O14.1	2	220000000	220000000	0.957	0.33857
Brain_Amygdala	MRE11A	11	94200000	94200000	-0.95698	0.33858
Brain_Amygdala	TRIM66	11	8630000	8690000	0.95696	0.33859
Brain_Cerebellar_Hemisphere	CTD-2130F23.2	5	37900000	38000000	0.9569	0.3386
Brain_Cerebellum	HLA-DRB5	6	32485120	32498064	-0.95698	0.3386
Adrenal_Gland	STXBP4	17	53046147	53241646	0.95689	0.33862
Brain_Nucleus_accumbens_basal_ganglia	AC004231.2	17	39077682	39132178	0.9569	0.33862
Brain_Spinal_cord_cervical_c-1	RPL7L1	6	42800000	42900000	0.95689	0.33862
Brain_Frontal_Cortex_BA9	GNL3	3	52700000	52700000	-0.95673	0.3387
Brain_Spinal_cord_cervical_c-1	VAPB	20	56964178	57026157	-0.9568	0.3387
CMC.BRAIN.RNASEQ_SPLICING	NSUN6	10	18800000	18900000	0.95668	0.33873
Brain_Cortex	IFIT5	10	91200000	91200000	0.95667	0.33874
CMC.BRAIN.RNASEQ	C12orf73	12	104000000	104000000	0.9566	0.33876
Brain_Caudate_basal_ganglia	DTD1	20	18568537	18744561	-0.95648	0.3388
Brain_Cerebellum	RP11-521J24.1	13	81600000	81600000	-0.9565	0.33883
YFS.BLOOD.RNAARR	SNTB1	8	122000000	122000000	0.9565	0.33883
YFS.BLOOD.RNAARR	SKAP1	17	46210802	46507637	0.95646	0.33884
CMC.BRAIN.RNASEQ	FLNB	3	58000000	58200000	0.956389	0.33888
Brain_Cerebellum	BOLA3	2	74400000	74400000	-0.956373	0.338884
Brain_Putamen_basal_ganglia	TMEM155	4	123000000	123000000	-0.9564	0.3389
Brain_Frontal_Cortex_BA9	AC068057.2	2	105000000	105000000	-0.9563	0.33893
Brain_Caudate_basal_ganglia	CTC-471C19.1	5	6020000	6020000	0.9562	0.33895
YFS.BLOOD.RNAARR	NDST1	5	150000000	150000000	-0.95618	0.33898
Brain_Cerebellar_Hemisphere	NPSR1	7	34700000	34900000	-0.9562	0.338995
Adrenal_Gland	DNTTIP1	20	44420576	44440066	-0.9554	0.339
Brain_Cerebellar_Hemisphere	SMOC2	6	169000000	169000000	-0.9567	0.339
Brain_Cerebellar_Hemisphere	LRFN2	6	40400000	40600000	-0.95616	0.339
CMC.BRAIN.RNASEQ	GLIPR2	9	36100000	36200000	0.9561	0.339
CMC.BRAIN.RNASEQ	RAP1GDS1	4	99200000	99400000	-0.95611	0.33901
CMC.BRAIN.RNASEQ	MCM8	20	5931297	5975831	-0.95611	0.339017
Brain_Substantia_nigra	RWDD3	1	95700000	95700000	0.9561	0.33902
Adrenal_Gland	PLA2R1	2	161000000	161000000	-0.956036	0.33905
Brain_Frontal_Cortex_BA9	AMZ2	17	66244080	66253297	-0.95602	0.33906
Brain_Cerebellar_Hemisphere	TAS2R43	12	11200000	11200000	0.956	0.33907
Brain_Cortex	LY75	2	161000000	161000000	-0.956	0.33907
Brain_Substantia_nigra	ITPA	20	3189514	3204516	-0.9559	0.3391
Brain_Nucleus_accumbens_basal_ganglia	RP11-548H18.2	4	120000000	120000000	-0.95584	0.33915
Brain_Cortex	HMGXB3	5	149000000	149000000	-0.95583	0.33916
CMC.BRAIN.RNASEQ	SLC15A5	12	16300000	16400000	-0.9558	0.3392
CMC.BRAIN.RNASEQ_SPLICING	MLLT10	10	21800000	22000000	-0.9557	0.33922
Brain_Cerebellum	RP11-481A20.10	8	11900000	11900000	0.95564	0.33925
Brain_Cortex	AC068282.3	2	128000000	128000000	0.9556	0.33925
YFS.BLOOD.RNAARR	CUL9	6	43100000	43200000	-0.955641	0.33925
CMC.BRAIN.RNASEQ_SPLICING	NUP133	1	230000000	230000000	0.95562	0.33926
Brain_Putamen_basal_ganglia	CLEC18A	16	69984810	69998141	0.9555	0.3393
CMC.BRAIN.RNASEQ	INVS	9	103000000	103000000	-0.9555	0.3393
NTR.BLOOD.RNAARR	ZNF140	12	134000000	134000000	-0.9555	0.3393
YFS.BLOOD.RNAARR	KSR1	17	25783670	25953461	0.95544	0.339357
Brain_Frontal_Cortex_BA9	PCDHB10	5	141000000	141000000	-0.95543	0.33936
Brain_Cerebellum	TFEB	6	41700000	41700000	-0.95536	0.3394
Brain_Cerebellum	PCNT	21	47744036	47865682	0.9554	0.3394
Brain_Hypothalamus	RP11-166B2.1	16	12021230	12070500	-0.95539	0.3394
Brain_Substantia_nigra	STAG3L4	7	66800000	66800000	-0.95535	0.3394
Pituitary	PDPR	16	70147529	70195203	0.95537	0.3394
Adrenal_Gland	AC062017.1	2	240000000	240000000	0.95528	0.33944
YFS.BLOOD.RNAARR	IRX3	16	54317216	54320675	0.95528	0.33944
Brain_Cortex	NBPF2P	1	21800000	21800000	-0.955236	0.339458
NTR.BLOOD.RNAARR	INADL	1	62200000	62600000	-0.9552	0.33949
Brain_Anterior_cingulate_cortex_BA24	RPS5	19	58897767	58906173	0.9551	0.3395
Brain_Nucleus_accumbens_basal_ganglia	FYN	6	112000000	112000000	-0.955	0.3395
Pituitary	ASAP1	8	131000000	131000000	-0.95507	0.3395
Brain_Cerebellum	SLC25A39	17	42396993	42402238	-0.95512	0.33952
CMC.BRAIN.RNASEQ_SPLICING	TRPS1	8	116000000	117000000	-0.95505	0.33955
Brain_Anterior_cingulate_cortex_BA24	BBS9	7	33200000	33600000	-0.95505	0.339554
Brain_Cerebellar_Hemisphere	SPPL2A	15	51000000	51100000	0.955	0.33957
Adrenal_Gland	SCAND2P	15	85200000	85200000	0.955	0.339578
Brain_Cerebellar_Hemisphere	RP11-779O18.2	5	172000000	172000000	0.955	0.33958
Brain_Amygdala	AK9	6	110000000	110000000	-0.955	0.339592
Brain_Caudate_basal_ganglia	RP11-799M12.2	4	15600000	15600000	0.955	0.3396
Brain_Cerebellar_Hemisphere	MRPS36	5	68500000	68500000	0.955	0.3396
Brain_Hippocampus	ACOT1	14	74000000	74000000	-0.955	0.3396
Brain_Putamen_basal_ganglia	NCAM1	11	113000000	113000000	-0.95497	0.3396
Liver	RP11-116D2.1	2	21200000	21200000	-0.95496	0.3396
Liver	TLR1	4	38800000	38800000	-0.9549	0.3396
Liver	TENM2	5	167000000	168000000	0.95495	0.3396
Brain_Frontal_Cortex_BA9	SNAP47	1	228000000	228000000	-0.95494	0.33961
Brain_Cerebellar_Hemisphere	MITD1	2	99800000	99800000	0.95493	0.339612
Brain_Hypothalamus	LINC00551	13	107000000	107000000	-0.9549	0.33962
Brain_Cortex	SOST	17	41831099	41836156	0.954892	0.339632
Brain_Caudate_basal_ganglia	STYXL1	7	75600000	75700000	-0.95488	0.339638
CMC.BRAIN.RNASEQ	AGXT2L2	5	178000000	178000000	0.95485	0.339656
Brain_Frontal_Cortex_BA9	B3GNTL1	17	80901667	81009686	0.95475	0.33971
Brain_Nucleus_accumbens_basal_ganglia	MYRFL	12	70200000	70400000	0.95471	0.33972
CMC.BRAIN.RNASEQ_SPLICING	CSGALNACT1	8	19300000	19600000	0.95472	0.33972
Brain_Cerebellar_Hemisphere	RNF115	1	146000000	146000000	-0.95463	0.33977
CMC.BRAIN.RNASEQ_SPLICING	CGGBP1	3	88100000	88200000	0.95461	0.33977
Pituitary	MMS22L	6	97600000	97700000	-0.95458	0.33979
Adrenal_Gland	SNHG5	6	86400000	86400000	-0.9545	0.3398
Brain_Anterior_cingulate_cortex_BA24	C4orf33	4	130000000	130000000	0.9546	0.3398
CMC.BRAIN.RNASEQ_SPLICING	AKAP9	7	91600000	91700000	-0.95454	0.33981
Brain_Cortex	RP11-390E23.6	7	123000000	123000000	-0.95451	0.33983
Brain_Cortex	KANSL2	12	49000000	49100000	-0.95447	0.33984
Brain_Nucleus_accumbens_basal_ganglia	FIBP	11	65700000	65700000	-0.9544	0.33986
CMC.BRAIN.RNASEQ	LOC283922	16	74366303	74402153	0.95445	0.33986
Brain_Hypothalamus	AC004951.5	7	44000000	44000000	-0.95441	0.33987
Brain_Anterior_cingulate_cortex_BA24	PIBF1	13	73400000	73600000	0.95427	0.3399
Brain_Cerebellum	LINGO1	15	77900000	78100000	-0.95436	0.3399
Brain_Frontal_Cortex_BA9	MKRN2	3	12600000	12600000	0.9543	0.3399
Brain_Hypothalamus	RP3-470B24.5	6	168000000	168000000	-0.95432	0.3399
Brain_Nucleus_accumbens_basal_ganglia	SIRT5	6	13600000	13600000	-0.954	0.3399
Brain_Putamen_basal_ganglia	NAPG	18	10525902	10552757	-0.9544	0.3399
Brain_Cerebellar_Hemisphere	CTSW	11	65600000	65700000	0.95427	0.33995
CMC.BRAIN.RNASEQ_SPLICING	DNAH14	1	225000000	226000000	-0.95418	0.33999
CMC.BRAIN.RNASEQ	KREMEN1	22	29469065	29564321	-0.95414	0.34002
YFS.BLOOD.RNAARR	GBP5	1	89700000	89700000	-0.95413	0.34002
Brain_Frontal_Cortex_BA9	ALMS1P	2	73900000	73900000	-0.954	0.34008
Pituitary	SLC9C2	1	173000000	174000000	-0.954	0.340084
Brain_Nucleus_accumbens_basal_ganglia	BEND6	6	56800000	56900000	0.954	0.3401
YFS.BLOOD.RNAARR	CHEK2	22	29083731	29138410	-0.954	0.3401
CMC.BRAIN.RNASEQ	C18orf54	18	51884287	51908404	0.9539	0.34012
Brain_Frontal_Cortex_BA9	VSIG8	1	160000000	160000000	0.95391	0.34013
Brain_Nucleus_accumbens_basal_ganglia	ZNF236	18	74534563	74682683	-0.95382	0.34017
CMC.BRAIN.RNASEQ_SPLICING	CCDC66	3	56600000	56700000	-0.95382	0.34017
Brain_Caudate_basal_ganglia	GPR35	2	242000000	242000000	0.9538	0.34018
Brain_Putamen_basal_ganglia	RP11-15H20.5	19	23437855	23440741	0.9538	0.3402
Brain_Spinal_cord_cervical_c-1	RP11-723O4.2	3	129000000	129000000	0.95384	0.3402
Brain_Cortex	PSRC1	1	110000000	110000000	-0.953738	0.340216
NTR.BLOOD.RNAARR	MRVI1	11	10600000	10700000	-0.9537	0.34023
Brain_Spinal_cord_cervical_c-1	WARS2	1	120000000	120000000	-0.953606	0.34028
NTR.BLOOD.RNAARR	ADPRH	3	119000000	119000000	0.9536	0.34029
Brain_Cerebellum	CTC-559E9.5	19	19899564	19901340	0.95361	0.3403
Brain_Frontal_Cortex_BA9	RP11-555M1.3	3	157000000	157000000	0.95363	0.3403
Brain_Hippocampus	AP001469.9	21	47671616	47674047	-0.95352	0.3403
CMC.BRAIN.RNASEQ	PAAF1	11	73600000	73600000	0.95356	0.3403
YFS.BLOOD.RNAARR	PEF1	1	32100000	32100000	-0.95348	0.34035
CMC.BRAIN.RNASEQ_SPLICING	EIF4G3	1	21100000	21500000	0.95344	0.34037
Liver	CBR1	21	37443248	37445464	0.95339	0.34039
CMC.BRAIN.RNASEQ_SPLICING	PPM1A	14	60700000	60800000	-0.95336	0.34041
Brain_Caudate_basal_ganglia	HFM1	1	91700000	91900000	-0.95331	0.34043
Brain_Cerebellar_Hemisphere	GLRA1	5	151000000	151000000	-0.9533	0.34043
Liver	RP4-607J23.2	7	97900000	97900000	-0.95325	0.34046
Brain_Nucleus_accumbens_basal_ganglia	TIMM10	11	57300000	57300000	-0.9532	0.34049
Adrenal_Gland	SLC37A4	11	119000000	119000000	0.95317	0.3405
Brain_Cerebellum	PEX2	8	77900000	77900000	0.95314	0.34052
CMC.BRAIN.RNASEQ_SPLICING	KIN	10	7790000	7830000	0.95307	0.34055
Brain_Cerebellum	CTB-75G16.3	17	34990527	34991156	-0.953	0.34059
Pituitary	RP11-1102P16.1	8	72300000	72500000	0.95297	0.3406
YFS.BLOOD.RNAARR	HSPA1B	6	31795512	31798031	0.95288	0.3406
Brain_Frontal_Cortex_BA9	FAM21C	10	46200000	46300000	0.953	0.34061
Pituitary	HIBCH	2	191000000	191000000	0.95289	0.34065
CMC.BRAIN.RNASEQ_SPLICING	SGMS1	10	52100000	52400000	-0.95287	0.34066
Pituitary	PMS2	7	6010000	6050000	0.95286	0.34066
Liver	GPR180	13	95300000	95300000	0.9528	0.34067
CMC.BRAIN.RNASEQ	ITPA	20	3189513	3204516	-0.95284	0.340671
Adrenal_Gland	MMS22L	6	97600000	97700000	0.952834	0.3407
Brain_Amygdala	PTTG1IP	21	46269500	46293752	0.9527	0.3407
Brain_Anterior_cingulate_cortex_BA24	CNGA1	4	47900000	48000000	0.9529	0.3407
Brain_Hypothalamus	MPPE1	18	11885685	11908710	0.9528	0.3407
Liver	RP11-114H24.2	15	78200000	78200000	-0.9527	0.3407
NTR.BLOOD.RNAARR	BBS9	7	33200000	33600000	-0.9528	0.34071
CMC.BRAIN.RNASEQ	RIN1	11	66100000	66100000	0.95275	0.34072
Brain_Caudate_basal_ganglia	CBLN3	14	24900000	24900000	0.9527	0.34075
Adrenal_Gland	RP11-67C2.2	10	45900000	45900000	0.95267	0.34076
Brain_Cerebellar_Hemisphere	RP1-167G20.1	5	16400000	16400000	-0.9526	0.34077
Brain_Hypothalamus	ZNF607	19	38187264	38210691	0.9526	0.34077
Pituitary	TDRKH	1	152000000	152000000	0.95264	0.340774
NTR.BLOOD.RNAARR	SIDT2	11	117000000	117000000	-0.9526	0.34079
Brain_Anterior_cingulate_cortex_BA24	NPIPA5	16	15457516	15474904	0.9527	0.3408
Brain_Cerebellar_Hemisphere	CALCB	11	14900000	15100000	0.9526	0.3408
YFS.BLOOD.RNAARR	PSMA4	15	78800000	78800000	0.95262	0.3408
NTR.BLOOD.RNAARR	TEDDM1	1	182000000	182000000	0.9526	0.34081
Brain_Cerebellar_Hemisphere	RP11-169K16.8	1	16200000	16200000	0.95255	0.34082
Brain_Caudate_basal_ganglia	RP1-182D15.2	6	170000000	170000000	-0.9525	0.34084
Brain_Caudate_basal_ganglia	NBL1	1	20000000	20000000	0.95248	0.34085
Brain_Cerebellum	HLX	1	221000000	221000000	-0.952463	0.34086
Brain_Cortex	DAGLB	7	6450000	6490000	0.95247	0.34086
Brain_Cortex	RP11-302B13.1	12	49300000	49300000	0.95248	0.34086
YFS.BLOOD.RNAARR	COG5	7	107000000	107000000	0.95247	0.34086
CMC.BRAIN.RNASEQ_SPLICING	TMEM25	11	118000000	118000000	0.95245	0.34087
Pituitary	RP11-745O10.2	12	66500000	66500000	-0.95245	0.34087
Adrenal_Gland	GOLGA8B	15	34800000	34900000	0.95242	0.340883
Brain_Hypothalamus	RP11-540B6.2	15	31200000	31200000	0.9525	0.3409
CMC.BRAIN.RNASEQ	EFR3A	8	133000000	133000000	0.9524	0.3409
CMC.BRAIN.RNASEQ_SPLICING	HIBCH	2	191000000	191000000	-0.95241	0.3409
NTR.BLOOD.RNAARR	RAB20	13	111000000	111000000	0.9523	0.34092
Pituitary	GATAD1	7	92100000	92100000	-0.95235	0.34092
Adrenal_Gland	VAPB	20	56964178	57026157	-0.953	0.341
Brain_Cerebellar_Hemisphere	C9orf72	9	27500000	27600000	0.9529	0.341
Brain_Cerebellar_Hemisphere	RP11-54D18.2	9	15000000	15000000	0.9519	0.341
Brain_Cerebellar_Hemisphere	GVQW1	9	32600000	32600000	-0.9526	0.341
CMC.BRAIN.RNASEQ_SPLICING	BZW1	2	202000000	202000000	0.95213	0.341
YFS.BLOOD.RNAARR	TMEM5	12	64200000	64200000	-0.95218	0.34101
Brain_Nucleus_accumbens_basal_ganglia	OXER1	2	43000000	43000000	-0.95214	0.34102
CMC.BRAIN.RNASEQ_SPLICING	FADS3	11	61600000	61700000	-0.95215	0.34102
YFS.BLOOD.RNAARR	SAMD4A	14	55000000	55300000	-0.95208	0.34106
Pituitary	RP11-108M9.4	1	17200000	17200000	0.95206	0.341065
Brain_Substantia_nigra	CD59	11	33700000	33800000	0.95206	0.34107
Brain_Nucleus_accumbens_basal_ganglia	PKMP3	6	86400000	86400000	-0.952	0.3411
CMC.BRAIN.RNASEQ_SPLICING	COL5A2	2	190000000	190000000	-0.95197	0.3411
Brain_Cerebellum	FREM1	9	14700000	14900000	0.95189	0.34115
Brain_Caudate_basal_ganglia	GLIPR2	9	36100000	36200000	0.95184	0.3412
CMC.BRAIN.RNASEQ_SPLICING	HHATL	3	42700000	42700000	0.95169	0.34125
CMC.BRAIN.RNASEQ_SPLICING	TRIT1	1	40300000	40300000	0.95163	0.34129
Brain_Anterior_cingulate_cortex_BA24	AC068039.4	2	173000000	173000000	-0.9516	0.3413
Brain_Cortex	AC007009.1	7	8300000	8300000	0.95158	0.34131
CMC.BRAIN.RNASEQ	RELL1	4	37600000	37700000	0.95155	0.34133
Brain_Amygdala	RP11-419C5.2	16	70010291	70016448	-0.95148	0.3414
Brain_Cortex	ZNF691	1	43300000	43300000	-0.951404	0.3414
Liver	LRRC46	17	45908993	45915057	0.9514	0.3414
Brain_Cortex	ALDH1L2	12	105000000	105000000	-0.95139	0.34141
Brain_Cerebellum	ASB16	17	42247815	42256451	0.95129	0.34146
Brain_Substantia_nigra	RP11-317J10.2	8	86400000	86400000	-0.9512	0.34149
Adrenal_Gland	FBP2	9	97300000	97400000	0.9513	0.3415
Brain_Cerebellar_Hemisphere	IDI2-AS1	10	1070000	1090000	-0.9511	0.3415
Brain_Hypothalamus	RP11-98I9.4	6	99900000	99900000	0.95119	0.3415
Brain_Cortex	SLC43A1	11	57300000	57300000	-0.9512	0.34151
Adrenal_Gland	EFHB	3	19900000	20000000	0.9512	0.34152
YFS.BLOOD.RNAARR	CCDC6	10	61500000	61700000	0.951045	0.34158
Brain_Nucleus_accumbens_basal_ganglia	TBC1D2	9	101000000	101000000	0.951	0.3416
CMC.BRAIN.RNASEQ_SPLICING	GNS	12	65100000	65200000	0.950973	0.34162
NTR.BLOOD.RNAARR	MCM7	7	99500000	99700000	0.9509	0.34165
CMC.BRAIN.RNASEQ	MGST1	12	16500000	16500000	-0.9509	0.34166
Brain_Cerebellum	RP11-91P24.6	11	77600000	77600000	-0.95087	0.34167
Brain_Caudate_basal_ganglia	SLC27A2	15	50500000	50500000	0.95081	0.3417
Brain_Caudate_basal_ganglia	VTA1	6	142000000	143000000	-0.9507	0.34175
Brain_Cerebellar_Hemisphere	TRIM21	11	4410000	4410000	-0.95071	0.34175
Brain_Cerebellum	WDR5B	3	122000000	122000000	0.9507	0.34175
Brain_Caudate_basal_ganglia	NDUFAF1	15	41700000	41700000	0.95069	0.34176
Brain_Frontal_Cortex_BA9	AC084018.1	12	122000000	122000000	0.9507	0.34176
Pituitary	IL15	4	143000000	143000000	0.95067	0.34177
Brain_Hypothalamus	LINC00648	14	48200000	48300000	-0.95064	0.34179
YFS.BLOOD.RNAARR	RAB34	17	27041299	27045447	0.95062	0.341797
Brain_Frontal_Cortex_BA9	RP11-182J1.16	15	84800000	84900000	-0.9506	0.34181
CMC.BRAIN.RNASEQ	KCNN4	19	44270684	44285409	-0.950558	0.34183
Brain_Cerebellum	TOP2B	3	25600000	25700000	-0.9505	0.34187
Brain_Caudate_basal_ganglia	RABGEF1	7	66100000	66300000	-0.95047	0.341874
CMC.BRAIN.RNASEQ	SERHL2	22	42949924	42970388	0.95045	0.34189
Brain_Hippocampus	SMOC2	6	169000000	169000000	-0.9504	0.341895
CMC.BRAIN.RNASEQ_SPLICING	FHOD3	18	33877701	34360018	-0.95041	0.3419
YFS.BLOOD.RNAARR	FBXO3	11	33800000	33800000	0.95041	0.3419
Brain_Cerebellum	ATP1A4	1	160000000	160000000	0.950375	0.34192
CMC.BRAIN.RNASEQ_SPLICING	CTBP2	10	127000000	127000000	-0.95026	0.34198
Adrenal_Gland	MCM8	20	5931298	5975852	-0.9493	0.342
CMC.BRAIN.RNASEQ	ADI1	2	3500000	3520000	0.95063	0.342
Adrenal_Gland	AC011747.3	2	8680000	8720000	0.950188	0.34202
Brain_Frontal_Cortex_BA9	CCDC30	1	42900000	43100000	0.95017	0.34203
YFS.BLOOD.RNAARR	GCN1L1	12	121000000	121000000	0.95015	0.34204
Pituitary	CTC-428G20.3	5	115000000	115000000	0.9501	0.342059
Brain_Hippocampus	GVQW1	9	32600000	32600000	-0.9499	0.3421
Brain_Putamen_basal_ganglia	CERS5	12	50500000	50600000	0.95	0.3421
Brain_Spinal_cord_cervical_c-1	PCM1	8	17800000	17900000	0.95	0.3421
Brain_Anterior_cingulate_cortex_BA24	NPTXR	22	39214457	39239987	-0.95	0.34211
CMC.BRAIN.RNASEQ_SPLICING	RPS27L	15	63400000	63400000	0.95001	0.34211
Liver	RP11-356J5.5	11	112000000	112000000	0.94997	0.34213
Brain_Frontal_Cortex_BA9	HSD17B12	11	43600000	43900000	0.9499	0.34216
Brain_Nucleus_accumbens_basal_ganglia	LIPT1	2	99800000	99800000	-0.94989	0.34217
Brain_Frontal_Cortex_BA9	FAM200B	4	15700000	15700000	0.94983	0.3422
Brain_Substantia_nigra	RP11-472M19.2	6	56700000	56700000	-0.9499	0.3422
Brain_Hippocampus	FTSJ3	17	61896793	61907372	0.9498	0.34221
CMC.BRAIN.RNASEQ_SPLICING	ADPGK	15	73000000	73100000	0.949734	0.34225
Brain_Hippocampus	BGLAP	1	156000000	156000000	0.94971	0.34226
Brain_Frontal_Cortex_BA9	RFPL1S	22	29832818	29874164	0.9496	0.3423
Brain_Spinal_cord_cervical_c-1	2008-03-01	10	46000000	46100000	-0.9496	0.3423
Brain_Cortex	AC123768.4	15	32900000	32900000	0.94947	0.34238
CMC.BRAIN.RNASEQ_SPLICING	CACNA1D	3	53500000	53800000	-0.94946	0.34239
Adrenal_Gland	NSUN6	10	18800000	18900000	-0.94943	0.3424
Brain_Cerebellum	VN1R1	19	57966542	57967854	-0.94944	0.3424
NTR.BLOOD.RNAARR	FLI1	11	129000000	129000000	-0.9494	0.3424
Brain_Cortex	KCTD21-AS1	11	77900000	77900000	0.94937	0.34243
Brain_Cerebellum	ESYT2	7	159000000	159000000	0.94929	0.34247
CMC.BRAIN.RNASEQ	SRD5A3	4	56200000	56200000	0.94929	0.34247
Adrenal_Gland	TCTN3	10	97400000	97500000	0.94924	0.3425
Brain_Hippocampus	KIAA1328	18	34409159	34812135	-0.9492	0.3425
Brain_Cortex	AMACR	5	34000000	34000000	-0.94912	0.34256
Brain_Hippocampus	MRPS31	13	41300000	41300000	-0.949	0.3426
Liver	TSGA10	2	99600000	99800000	-0.94899	0.3426
Liver	MBL2	10	54500000	54500000	0.94911	0.3426
Brain_Cerebellum	EARS2	16	23533335	23568391	0.948997	0.34262
Pituitary	SH2D7	15	78400000	78400000	-0.949	0.34262
Pituitary	RPS6KB1	17	57970447	58027925	0.94892	0.34266
Brain_Cerebellar_Hemisphere	ZBED6	1	204000000	204000000	-0.94891	0.34267
Brain_Anterior_cingulate_cortex_BA24	RP11-395L14.5	2	114000000	114000000	-0.9489	0.34268
YFS.BLOOD.RNAARR	TRMT61A	14	104000000	104000000	0.94887	0.34269
Brain_Hippocampus	C4orf45	4	160000000	160000000	-0.9487	0.3427
Liver	FASTKD1	2	170000000	170000000	-0.94893	0.3427
Pituitary	SETD4	21	37406839	37451687	0.9488	0.342724
Brain_Cerebellum	CHN1	2	176000000	176000000	0.948708	0.342769
Brain_Cerebellum	AC012146.7	17	5014763	5017674	-0.94865	0.3428
CMC.BRAIN.RNASEQ_SPLICING	ASXL3	18	31158540	31327399	0.94874	0.3428
CMC.BRAIN.RNASEQ_SPLICING	PPIP5K1	15	43800000	43900000	-0.94857	0.34284
CMC.BRAIN.RNASEQ_SPLICING	FAM65B	6	24800000	25000000	0.948467	0.34289
Brain_Amygdala	FKTN	9	108000000	108000000	0.9485	0.3429
Brain_Cerebellum	PIGN	18	59710800	59854351	-0.94844	0.3429
CMC.BRAIN.RNASEQ_SPLICING	CEP192	18	12991360	13125051	0.94837	0.3429
Brain_Frontal_Cortex_BA9	SUCLA2-AS1	13	48600000	48600000	-0.9484	0.34292
Adrenal_Gland	SNORD89	2	102000000	102000000	-0.948269	0.34299
Adrenal_Gland	LINC00637	14	104000000	104000000	-0.9483	0.34299
Brain_Cerebellum	RP11-91P24.1	11	77600000	77600000	-0.948271	0.34299
Brain_Cerebellar_Hemisphere	ZNF20	19	12203658	12251222	0.94825	0.343
Brain_Putamen_basal_ganglia	RP11-159H10.3	8	70700000	70800000	0.94829	0.343
Brain_Putamen_basal_ganglia	TMEM8B	9	35800000	35900000	0.94824	0.343
Pituitary	ATP7B	13	52500000	52600000	-0.9482	0.343
YFS.BLOOD.RNAARR	CD93	20	23059986	23066977	-0.94828	0.343
Brain_Caudate_basal_ganglia	CHRNA5	15	78900000	78900000	-0.94817	0.34304
Brain_Anterior_cingulate_cortex_BA24	RP11-507K2.3	14	89000000	89000000	0.9481	0.34307
CMC.BRAIN.RNASEQ_SPLICING	UBAP2	9	33900000	34000000	0.948	0.34311
CMC.BRAIN.RNASEQ_SPLICING	NME7	1	169000000	169000000	-0.948	0.34313
Brain_Hippocampus	CCDC13-AS1	3	42800000	42800000	-0.947954	0.34315
Brain_Hippocampus	FLG	1	152000000	152000000	-0.94794	0.34316
Pituitary	WRN	8	30900000	31000000	-0.94776	0.3432
Brain_Cortex	OPN4	10	88400000	88400000	0.94785	0.34321
YFS.BLOOD.RNAARR	TAGLN2	1	160000000	160000000	-0.94779	0.34324
Brain_Hypothalamus	PSMG1	21	40546695	40555777	-0.9478	0.3433
Pituitary	SFXN3	10	103000000	103000000	0.9477	0.3433
Brain_Hypothalamus	WIPF1	2	175000000	176000000	-0.9476	0.34331
YFS.BLOOD.RNAARR	DPY19L2	12	64000000	64100000	0.94754	0.34337
YFS.BLOOD.RNAARR	RAB23	6	57100000	57100000	-0.947479	0.34339
Brain_Cerebellar_Hemisphere	BTN3A2	6	26365387	26378546	-0.94756	0.3434
Brain_Nucleus_accumbens_basal_ganglia	CCDC174	3	14700000	14700000	-0.94756	0.3434
CMC.BRAIN.RNASEQ_SPLICING	FRAS1	4	79000000	79500000	0.9475	0.3434
Liver	PLCD4	2	219000000	220000000	0.94752	0.3434
Brain_Caudate_basal_ganglia	RP11-182J1.16	15	84800000	84900000	-0.9474	0.34343
Brain_Putamen_basal_ganglia	AMZ1	7	2720000	2820000	0.94733	0.34347
Brain_Cerebellar_Hemisphere	PTCHD3P1	10	29700000	29800000	-0.9472	0.3435
Brain_Hypothalamus	ZNF391	6	27342394	27371683	0.94721	0.3435
Brain_Spinal_cord_cervical_c-1	RP11-320P7.2	12	70600000	70600000	-0.94727	0.3435
CMC.BRAIN.RNASEQ	SENP2	3	185000000	185000000	-0.947237	0.34352
CMC.BRAIN.RNASEQ_SPLICING	ZNF410	14	74300000	74400000	0.94715	0.34356
YFS.BLOOD.RNAARR	GSTA4	6	52800000	52900000	-0.947125	0.34358
Pituitary	RGPD8	2	113000000	113000000	0.947085	0.3436
Brain_Anterior_cingulate_cortex_BA24	FLVCR1	1	213000000	213000000	-0.94704	0.34362
Brain_Amygdala	AP4M1	7	99700000	99700000	0.94701	0.34363
CMC.BRAIN.RNASEQ_SPLICING	ZBTB1	14	65000000	65000000	0.947	0.34364
YFS.BLOOD.RNAARR	TNS1	2	219000000	219000000	0.947	0.34364
CMC.BRAIN.RNASEQ	KIF13B	8	28900000	29100000	0.947	0.34365
YFS.BLOOD.RNAARR	TSGA10	2	99600000	99800000	-0.94698	0.34365
Brain_Nucleus_accumbens_basal_ganglia	CTB-152G17.6	7	105000000	105000000	0.94696	0.34366
Brain_Putamen_basal_ganglia	RP11-529E10.6	4	3510000	3510000	-0.9468	0.3437
YFS.BLOOD.RNAARR	VLDLR	9	2620000	2650000	0.94693	0.3437
YFS.BLOOD.RNAARR	ST3GAL3	1	44200000	44400000	0.94682	0.34373
Brain_Cerebellum	RP11-410E4.1	2	187000000	187000000	-0.946802	0.34374
CMC.BRAIN.RNASEQ_SPLICING	POC5	5	75000000	75000000	0.94677	0.34376
Brain_Cerebellar_Hemisphere	RP11-91P24.5	11	77600000	77600000	-0.9467	0.34379
Liver	CROCCP2	1	16900000	17000000	-0.94671	0.34379
Brain_Hippocampus	MFAP2	1	17300000	17300000	-0.94661	0.34384
Pituitary	LINC00886	3	156000000	157000000	0.9466	0.34385
Brain_Cortex	BOLA3-AS1	2	74400000	74400000	0.9465	0.34387
Brain_Amygdala	RP11-69E11.4	1	40000000	40000000	0.9465	0.3439
Brain_Hippocampus	SERHL	22	42896596	42905116	0.9465	0.3439
Brain_Cerebellar_Hemisphere	SCIMP	17	5112256	5138155	0.9464	0.343966
Brain_Caudate_basal_ganglia	MCM3AP	21	47656743	47706211	0.9464	0.34397
Brain_Cerebellum	TMEM106A	17	41363854	41372061	-0.94634	0.34397
Brain_Anterior_cingulate_cortex_BA24	ANAPC4	4	25400000	25400000	-0.9463	0.344
Brain_Cerebellar_Hemisphere	RP11-276H19.2	9	89600000	89700000	-0.9469	0.344
Brain_Hippocampus	LIG3	17	33307513	33332083	0.9463	0.344
CMC.BRAIN.RNASEQ	TMEM136	11	120000000	120000000	-0.94629	0.344
Brain_Cortex	LDLRAP1	1	25900000	25900000	-0.946227	0.344033
Brain_Spinal_cord_cervical_c-1	CHSY3	5	129000000	130000000	0.9461	0.34409
Brain_Cerebellum	IGHMBP2	11	68700000	68700000	0.946099	0.3441
Brain_Spinal_cord_cervical_c-1	FSTL1	3	120000000	120000000	-0.94602	0.3441
CMC.BRAIN.RNASEQ_SPLICING	FECH	18	55212072	55253969	-0.94604	0.3441
NTR.BLOOD.RNAARR	SLCO1A2	12	21400000	21500000	0.946	0.3441
CMC.BRAIN.RNASEQ_SPLICING	MAP4	3	47900000	48100000	0.94605	0.34412
Brain_Amygdala	MAPK8IP1	11	45900000	45900000	0.94604	0.34413
Pituitary	MATN1	1	31200000	31200000	-0.94603	0.344134
CMC.BRAIN.RNASEQ_SPLICING	TMEM161B	5	87500000	87600000	-0.94601	0.34414
YFS.BLOOD.RNAARR	RNF146	6	128000000	128000000	0.945985	0.34416
Pituitary	CTC-228N24.3	5	127000000	127000000	0.94597	0.344162
Brain_Cortex	FAM69A	1	93300000	93400000	0.945943	0.344178
Brain_Cerebellum	RP11-316O14.1	2	220000000	220000000	0.945929	0.344185
CMC.BRAIN.RNASEQ_SPLICING	CGGBP1	3	88100000	88200000	-0.94592	0.34419
Adrenal_Gland	TAS2R64P	12	11200000	11200000	0.94588	0.3442
Brain_Amygdala	FANCG	9	35100000	35100000	0.9459	0.3442
Brain_Putamen_basal_ganglia	RP11-16P6.1	2	223000000	223000000	0.94599	0.3442
Brain_Putamen_basal_ganglia	RP13-514E23.2	4	86900000	86900000	-0.9459	0.3442
Liver	ZNF708	19	21473962	21512227	0.9459	0.3442
Brain_Frontal_Cortex_BA9	BTBD1	15	83700000	83700000	-0.94589	0.34421
CMC.BRAIN.RNASEQ	SORBS3	8	22400000	22400000	0.9458	0.34425
Adrenal_Gland	NIPSNAP1	22	29950797	29977326	0.9458	0.34426
Pituitary	RP11-54K16.2	9	33000000	33000000	-0.9457	0.344291
Adrenal_Gland	MGRN1	16	4666494	4740975	-0.9458	0.3443
Brain_Frontal_Cortex_BA9	RP11-532F6.3	6	709000	711000	-0.9457	0.3443
Brain_Hypothalamus	MYO5A	15	52600000	52800000	-0.9458	0.3443
Brain_Putamen_basal_ganglia	MOCS1	6	39900000	39900000	-0.9457	0.3443
Brain_Putamen_basal_ganglia	MED21	12	27200000	27200000	-0.9456	0.3443
YFS.BLOOD.RNAARR	HSD17B1	17	40701232	40707231	0.94563	0.344337
Brain_Caudate_basal_ganglia	NOXRED1	14	77900000	77900000	0.9456	0.34436
Brain_Frontal_Cortex_BA9	IPO8	12	30800000	30800000	0.9456	0.34437
Brain_Frontal_Cortex_BA9	SUPT20H	13	37600000	37600000	0.9455	0.34438
CMC.BRAIN.RNASEQ_SPLICING	TSGA10	2	99600000	99800000	0.94556	0.3444
Liver	AP000351.10	22	24373117	24374043	0.94551	0.3444
CMC.BRAIN.RNASEQ_SPLICING	ZNF25	10	38200000	38300000	-0.94544	0.34443
Pituitary	DAB1	1	57500000	58800000	0.94544	0.344436
Brain_Anterior_cingulate_cortex_BA24	RP5-1024N4.4	1	48700000	48700000	0.94535	0.34448
Brain_Nucleus_accumbens_basal_ganglia	SPATA9	5	95000000	95000000	-0.9453	0.34449
Liver	TTLL11	9	125000000	125000000	0.9453	0.34449
Brain_Nucleus_accumbens_basal_ganglia	RP11-147N17.1	3	58800000	59000000	0.94529	0.3445
CMC.BRAIN.RNASEQ	GYPE	4	145000000	145000000	0.94528	0.34451
Brain_Caudate_basal_ganglia	AMACR	5	34000000	34000000	-0.9452	0.34453
Brain_Caudate_basal_ganglia	LINC00648	14	48200000	48300000	-0.9452	0.34454
CMC.BRAIN.RNASEQ_SPLICING	EVI5	1	93000000	93300000	-0.94523	0.34454
Brain_Anterior_cingulate_cortex_BA24	N6AMT1	21	30244513	30257693	-0.94503	0.3446
Brain_Spinal_cord_cervical_c-1	TMPRSS5	11	114000000	114000000	0.9451	0.3446
Pituitary	GNL3	3	52700000	52700000	-0.9451	0.34462
Adrenal_Gland	MXD3	5	177000000	177000000	0.94505	0.34464
Brain_Cortex	TIAF1	17	27401933	27405875	0.945038	0.34464
YFS.BLOOD.RNAARR	PCBD1	10	72600000	72600000	0.945009	0.34465
Brain_Cerebellar_Hemisphere	TAS2R64P	12	11200000	11200000	0.945	0.34466
CMC.BRAIN.RNASEQ	LOC285540	4	25200000	25200000	0.94498	0.34467
CMC.BRAIN.RNASEQ	HSD17B13	4	88200000	88200000	0.94497	0.34468
Brain_Hypothalamus	TRNT1	3	3170000	3190000	0.94492	0.3447
CMC.BRAIN.RNASEQ_SPLICING	TFIP11	22	26887893	26908437	-0.94495	0.3447
CMC.BRAIN.RNASEQ	CLCN3	4	171000000	171000000	0.94489	0.34471
NTR.BLOOD.RNAARR	NCRNA00292	1	213000000	213000000	0.9449	0.34471
Pituitary	TM7SF3	12	27100000	27200000	-0.944863	0.34473
Brain_Anterior_cingulate_cortex_BA24	RBM15	1	111000000	111000000	0.94484	0.34474
CMC.BRAIN.RNASEQ	LGALS8	1	237000000	237000000	-0.94483	0.34475
Brain_Cerebellum	ZNF391	6	27342394	27371683	0.94468	0.3448
CMC.BRAIN.RNASEQ	CDC25B	20	3767577	3786761	-0.9447	0.344813
NTR.BLOOD.RNAARR	TYW1	7	66500000	66700000	0.9445	0.34489
Brain_Cerebellar_Hemisphere	NOB1	16	69775770	69788843	-0.9446	0.3449
Brain_Cerebellar_Hemisphere	ADORA2B	17	15848231	15879060	-0.9444	0.344951
Brain_Cortex	ESRRB	14	76800000	77000000	0.9444	0.344973
Pituitary	RP11-509J21.1	9	3530000	3670000	0.9444	0.344977
CMC.BRAIN.RNASEQ	ALMS1	2	73600000	73800000	-0.94403	0.345
Brain_Nucleus_accumbens_basal_ganglia	CCDC122	13	44400000	44400000	0.9443	0.34501
NTR.BLOOD.RNAARR	DNASE1L3	3	58200000	58200000	0.9443	0.34501
Pituitary	ESPNL	2	239000000	239000000	-0.944316	0.34501
CMC.BRAIN.RNASEQ_SPLICING	MPI	15	75200000	75200000	-0.944296	0.34502
Pituitary	TIMM10	11	57300000	57300000	-0.9443	0.34502
Brain_Caudate_basal_ganglia	CCNO	5	54500000	54500000	-0.9443	0.34504
YFS.BLOOD.RNAARR	IK	5	140000000	140000000	0.94426	0.34504
CMC.BRAIN.RNASEQ_SPLICING	GALNT13	2	155000000	155000000	0.94414	0.3451
CMC.BRAIN.RNASEQ	CABIN1	22	24407764	24574596	0.94403	0.34516
Brain_Caudate_basal_ganglia	SLC25A24	1	109000000	109000000	-0.94386	0.34524
Brain_Cerebellum	AC034220.3	5	132000000	132000000	0.9438	0.34527
CMC.BRAIN.RNASEQ_SPLICING	HDAC2	6	114000000	114000000	0.943742	0.3453
Brain_Cerebellum	KLHL5	4	39000000	39100000	0.94371	0.34532
Brain_Cerebellum	PRUNE2	9	79200000	79500000	0.94368	0.34533
CMC.BRAIN.RNASEQ	KHNYN	14	24900000	24900000	0.9436	0.34536
CMC.BRAIN.RNASEQ_SPLICING	CARS2	13	111000000	111000000	0.94362	0.34536
Brain_Cortex	RP11-867G23.8	11	66100000	66100000	0.94358	0.34538
YFS.BLOOD.RNAARR	AK2	1	33500000	33500000	-0.94359	0.34538
Brain_Caudate_basal_ganglia	RP11-264M12.2	16	77775365	77776897	-0.94358	0.34539
Brain_Hypothalamus	SOHLH2	13	36700000	36800000	-0.9436	0.3454
CMC.BRAIN.RNASEQ_SPLICING	MCM3AP	21	47655047	47705236	0.9436	0.3454
Liver	PSORS1C3	6	31141512	31145676	-0.9435	0.3454
CMC.BRAIN.RNASEQ_SPLICING	NRG3	10	83600000	84700000	-0.94342	0.34546
Adrenal_Gland	OASL	12	121000000	121000000	-0.94326	0.3455
Pituitary	NPIPP1	16	15198178	15217355	0.94336	0.3455
Brain_Frontal_Cortex_BA9	FPGT	1	74700000	74700000	-0.94329	0.34553
Brain_Frontal_Cortex_BA9	RP11-430H10.1	11	45400000	45400000	0.94327	0.34554
YFS.BLOOD.RNAARR	2003-03-01	5	126000000	126000000	-0.94325	0.34555
Brain_Cerebellum	RP11-456P18.2	1	162000000	162000000	-0.943224	0.34557
Brain_Caudate_basal_ganglia	AKAP3	12	4720000	4760000	0.94321	0.34558
CMC.BRAIN.RNASEQ	DHRS13	17	27224798	27230089	0.9432	0.34558
Brain_Cerebellum	RP11-545I5.3	6	146000000	146000000	-0.94316	0.3456
Brain_Hypothalamus	POU5F1	6	31132119	31148508	0.94321	0.3456
Pituitary	RP11-666A20.3	3	126000000	126000000	0.9431	0.34563
Brain_Cerebellar_Hemisphere	CTD-2297D10.2	5	5130000	5140000	-0.9431	0.34565
Brain_Cortex	MTR	1	237000000	237000000	-0.943045	0.345658
Adrenal_Gland	SORD	15	45300000	45400000	0.94302	0.34567
YFS.BLOOD.RNAARR	NBL1	1	20000000	20000000	0.94302	0.34567
Brain_Cortex	L3MBTL3	6	130000000	130000000	0.943	0.345691
Brain_Caudate_basal_ganglia	PKMP3	6	86400000	86400000	-0.943	0.3457
CMC.BRAIN.RNASEQ	FZD6	8	104000000	104000000	0.943	0.3457
Brain_Cortex	PTGR1	9	114000000	114000000	-0.94293	0.34572
Brain_Hippocampus	TMPRSS5	11	114000000	114000000	0.9429	0.34574
CMC.BRAIN.RNASEQ_SPLICING	CCDC92	12	124000000	124000000	0.942887	0.34574
Brain_Cerebellum	L1TD1	1	62700000	62700000	-0.942843	0.34576
CMC.BRAIN.RNASEQ_SPLICING	SPATA6	1	48800000	48900000	-0.94285	0.34576
Brain_Cerebellar_Hemisphere	CCDC136	7	128000000	128000000	0.9428	0.345785
CMC.BRAIN.RNASEQ_SPLICING	INTS4L2	7	65100000	65200000	0.94279	0.34579
Brain_Spinal_cord_cervical_c-1	SIDT2	11	117000000	117000000	0.9427	0.3458
Brain_Spinal_cord_cervical_c-1	TDRD6	6	46700000	46700000	-0.94274	0.34581
Brain_Caudate_basal_ganglia	TAS2R64P	12	11200000	11200000	0.94268	0.34584
Brain_Cerebellar_Hemisphere	ANXA2R	5	43000000	43000000	-0.9427	0.34584
Brain_Cerebellum	EIF4B	12	53400000	53400000	-0.94268	0.34585
CMC.BRAIN.RNASEQ	LOC100506746	4	87800000	87900000	0.94259	0.34589
CMC.BRAIN.RNASEQ	UTP14C	13	52600000	52600000	0.9426	0.34589
Adrenal_Gland	ZNF404	19	44376515	44388203	-0.942534	0.3459
CMC.BRAIN.RNASEQ_SPLICING	SHMT1	17	18231186	18266856	-0.94249	0.3459
NTR.BLOOD.RNAARR	TMX4	20	7957999	8000521	-0.9425	0.3459
Liver	RPP14	3	58300000	58300000	-0.94255	0.34591
Brain_Cortex	PLAC9	10	81900000	81900000	-0.94245	0.34596
YFS.BLOOD.RNAARR	SNTB2	16	69221032	69342955	0.94246	0.34596
Brain_Cerebellar_Hemisphere	ERAP2	5	96200000	96300000	-0.9424	0.34598
Adrenal_Gland	RP11-166B2.1	16	12021230	12070500	-0.9424	0.346
CMC.BRAIN.RNASEQ	CCNT2	2	136000000	136000000	0.94295	0.346
YFS.BLOOD.RNAARR	ABCB1	7	87100000	87300000	0.94234	0.346018
Brain_Hippocampus	FIGNL1	7	50500000	50500000	0.9423	0.34602
Brain_Hypothalamus	AC012146.7	17	5014763	5017674	-0.9423	0.34604
CMC.BRAIN.RNASEQ	BCL10	1	85700000	85700000	-0.94231	0.34604
Adrenal_Gland	TMEM99	17	38975414	38992522	0.94222	0.34608
Brain_Cortex	TNFRSF10C	8	22900000	23000000	0.9421	0.3461
Brain_Frontal_Cortex_BA9	WDR6	3	49000000	49100000	0.9422	0.3461
CMC.BRAIN.RNASEQ	LOC401397	7	113000000	113000000	0.94207	0.34616
Brain_Cerebellar_Hemisphere	KCNAB3	17	7825177	7833121	-0.9421	0.346166
CMC.BRAIN.RNASEQ_SPLICING	GTF3A	13	28000000	28000000	-0.94201	0.34619
Brain_Cortex	ATP9B	18	76829285	77138283	0.942	0.3462
Brain_Hippocampus	RPL9	4	39500000	39500000	0.942	0.3462
CMC.BRAIN.RNASEQ_SPLICING	GNPDA2	4	44700000	44700000	-0.94199	0.3462
Brain_Caudate_basal_ganglia	OR2T8	1	248000000	248000000	0.94197	0.34621
Brain_Amygdala	AC079776.7	2	131000000	131000000	-0.942	0.34622
CMC.BRAIN.RNASEQ	SV2B	15	91600000	91800000	-0.94193	0.34623
YFS.BLOOD.RNAARR	IGFBP2	2	217000000	218000000	-0.94184	0.34628
Brain_Cerebellar_Hemisphere	HARS2	5	140000000	140000000	0.9418	0.34631
Brain_Cerebellum	DDX58	9	32500000	32500000	0.94175	0.34632
Brain_Nucleus_accumbens_basal_ganglia	C12orf73	12	104000000	104000000	-0.94175	0.34632
Pituitary	C1QTNF7	4	15300000	15400000	-0.94176	0.34632
YFS.BLOOD.RNAARR	CORO7	16	4404543	4475706	-0.94173	0.34633
Pituitary	RP11-308N19.1	9	109000000	109000000	-0.9417	0.346346
YFS.BLOOD.RNAARR	IFI27L1	14	94500000	94600000	-0.94166	0.34637
Adrenal_Gland	CTA-221G9.11	22	25498407	25508659	-0.9416	0.346392
YFS.BLOOD.RNAARR	SLC35C1	11	45800000	45800000	-0.94166	0.3464
Adrenal_Gland	VEGFC	4	178000000	178000000	-0.941553	0.34642
Pituitary	PRKAA1	5	40800000	40800000	0.94153	0.346433
Brain_Amygdala	PPA1	10	72000000	72000000	0.9415	0.34645
Brain_Amygdala	IGHMBP2	11	68700000	68700000	-0.94143	0.34648
CMC.BRAIN.RNASEQ_SPLICING	ACPL2	3	141000000	141000000	0.94144	0.34648
NTR.BLOOD.RNAARR	NRG1	8	32400000	32600000	0.9414	0.34648
Brain_Caudate_basal_ganglia	FLNB	3	58000000	58200000	0.94143	0.3465
CMC.BRAIN.RNASEQ_SPLICING	GUSBP11	22	23980674	24059610	0.94132	0.3465
Brain_Cerebellum	RPS8	1	45200000	45200000	-0.941388	0.34651
Brain_Anterior_cingulate_cortex_BA24	C10orf62	10	99300000	99400000	-0.94135	0.34653
CMC.BRAIN.RNASEQ_SPLICING	ENTPD1	10	97500000	97600000	0.94128	0.34656
Brain_Cortex	NPC1	18	21086148	21166862	-0.941	0.3466
Brain_Anterior_cingulate_cortex_BA24	DPYSL4	10	134000000	134000000	0.94119	0.34661
Brain_Caudate_basal_ganglia	RP11-1017G21.5	14	102000000	102000000	0.9412	0.34662
Adrenal_Gland	COX17	3	119000000	119000000	0.9411	0.34663
Brain_Amygdala	AC005014.5	7	16600000	16600000	0.94111	0.34665
Pituitary	SYNJ2	6	158000000	159000000	-0.94111	0.34665
Brain_Cerebellar_Hemisphere	RP1-59D14.5	17	2278355	2281040	-0.941	0.346696
Brain_Nucleus_accumbens_basal_ganglia	ASAH2	10	51900000	52000000	-0.941	0.34671
CMC.BRAIN.RNASEQ	TRPC6	11	101000000	101000000	0.94099	0.34671
Adrenal_Gland	MLKL	16	74705753	74734858	0.9408	0.3468
Brain_Putamen_basal_ganglia	RP11-384K6.2	4	120000000	120000000	-0.9407	0.3468
YFS.BLOOD.RNAARR	IDH2	15	90600000	90600000	0.9408	0.3468
Adrenal_Gland	DCAF7	17	61627822	61671639	0.94077	0.34682
CMC.BRAIN.RNASEQ_SPLICING	MRVI1	11	10600000	10700000	-0.94076	0.34683
CMC.BRAIN.RNASEQ	ZNF551	19	58193336	58201169	0.940737	0.34684
Brain_Cerebellum	ARHGAP9	12	57900000	57900000	-0.94072	0.34685
CMC.BRAIN.RNASEQ	FAM182B	20	25744101	25848786	-0.94071	0.346854
Brain_Cerebellar_Hemisphere	DAAM1	14	59700000	59800000	-0.94063	0.346895
Brain_Anterior_cingulate_cortex_BA24	KRT8P12	3	160000000	160000000	0.94065	0.3469
Brain_Hippocampus	CBWD1	9	121000	189000	-0.9407	0.3469
Brain_Putamen_basal_ganglia	LRRC48	17	17876127	17920203	-0.94062	0.3469
YFS.BLOOD.RNAARR	CKS2	9	91900000	91900000	-0.9406	0.3469
Brain_Cortex	RPL9	4	39500000	39500000	0.9406	0.34691
CMC.BRAIN.RNASEQ	OPRK1	8	54100000	54200000	0.9406	0.34693
Brain_Anterior_cingulate_cortex_BA24	PEAK1	15	77400000	77700000	0.94055	0.346934
Pituitary	KBTBD12	3	128000000	128000000	0.9405	0.34694
Brain_Anterior_cingulate_cortex_BA24	ACP6	1	147000000	147000000	-0.9405	0.34696
NTR.BLOOD.RNAARR	CD36	7	80300000	80300000	-0.9405	0.34697
CMC.BRAIN.RNASEQ_SPLICING	GLT8D2	12	104000000	104000000	0.940436	0.34699
Liver	JAKMIP3	10	134000000	134000000	-0.94035	0.347
Brain_Cerebellum	RP11-340B18.1	4	167000000	167000000	-0.94041	0.34701
Brain_Anterior_cingulate_cortex_BA24	CACUL1	10	120000000	121000000	0.94035	0.34704
Brain_Hippocampus	TBC1D7	6	13300000	13300000	0.9403	0.347041
Brain_Cerebellar_Hemisphere	AP000350.6	22	24269087	24271761	0.940294	0.34707
Brain_Cerebellar_Hemisphere	RP11-472B18.1	4	39500000	39500000	-0.94028	0.34708
Brain_Hypothalamus	BTN2A2	6	26383324	26395102	-0.94019	0.3471
CMC.BRAIN.RNASEQ_SPLICING	GTF3A	13	28000000	28000000	0.94023	0.3471
NTR.BLOOD.RNAARR	SIRPG	20	1609798	1667162	-0.9402	0.3471
YFS.BLOOD.RNAARR	HERC2	15	28400000	28600000	-0.94029	0.3471
NTR.BLOOD.RNAARR	C3orf31	3	11800000	11900000	0.9401	0.34717
CMC.BRAIN.RNASEQ_SPLICING	SLC39A8	4	103000000	103000000	0.94011	0.3472
Liver	RP11-178C3.2	17	58042193	58074333	-0.94	0.34721
Brain_Spinal_cord_cervical_c-1	PHACTR1	6	12700000	13300000	-0.93992	0.34726
YFS.BLOOD.RNAARR	ARL6IP4	12	123000000	123000000	0.93993	0.34726
Brain_Cerebellar_Hemisphere	SHMT1	17	18231187	18266856	0.9399	0.347286
Brain_Amygdala	SLC27A5	19	58990879	59023432	0.9398	0.3473
Brain_Caudate_basal_ganglia	RP11-451G4.2	3	155000000	155000000	0.93979	0.3473
Brain_Putamen_basal_ganglia	LIPT1	2	99800000	99800000	-0.93992	0.3473
Brain_Putamen_basal_ganglia	CHRNA5	15	78900000	78900000	-0.9398	0.3473
Liver	COX16	14	70800000	70800000	-0.9398	0.3473
YFS.BLOOD.RNAARR	PTPN1	20	49126891	49201299	-0.93987	0.3473
Brain_Nucleus_accumbens_basal_ganglia	RRP15	1	218000000	219000000	0.939784	0.34733
Brain_Cerebellar_Hemisphere	TAS2R46	12	11200000	11200000	0.9398	0.34734
Adrenal_Gland	CHST13	3	126000000	126000000	-0.9397	0.34735
Brain_Spinal_cord_cervical_c-1	TMEM176B	7	150000000	150000000	0.9397	0.34736
Brain_Amygdala	FN3KRP	17	80674559	80688204	-0.93966	0.3474
Brain_Frontal_Cortex_BA9	EEFSEC	3	128000000	128000000	0.93965	0.3474
Brain_Caudate_basal_ganglia	OXCT2P1	1	40000000	40000000	0.93963	0.34741
CMC.BRAIN.RNASEQ	CBLN1	16	49311828	49315742	0.9396	0.34742
Pituitary	BX322557.10	21	46707967	46711653	-0.9395	0.347465
Brain_Caudate_basal_ganglia	PITRM1	10	3180000	3220000	-0.93944	0.3475
Brain_Frontal_Cortex_BA9	GLT8D1	3	52700000	52700000	0.93954	0.3475
Brain_Cerebellum	WBP2NL	22	42394729	42454357	-0.9393	0.34756
YFS.BLOOD.RNAARR	GALK2	15	49400000	49700000	0.93919	0.3476
Brain_Hippocampus	RP4-607J23.2	7	97900000	97900000	-0.9392	0.34763
NTR.BLOOD.RNAARR	GBP3	1	89500000	89500000	-0.9392	0.34763
CMC.BRAIN.RNASEQ_SPLICING	MMS19	10	99200000	99300000	0.93917	0.34764
Pituitary	RAB8B	15	63500000	63600000	0.9391	0.34769
Pituitary	ZNF300P1	5	150000000	150000000	0.93907	0.347694
CMC.BRAIN.RNASEQ_SPLICING	HLA-A	6	29910306	29913648	0.939	0.3477
Brain_Cortex	SLC25A24	1	109000000	109000000	-0.939025	0.347718
Brain_Hypothalamus	S100A10	1	152000000	152000000	-0.93903	0.34772
Pituitary	COPG2	7	130000000	130000000	0.93894	0.34776
Brain_Frontal_Cortex_BA9	ERCC6	10	50700000	50700000	-0.9389	0.34779
YFS.BLOOD.RNAARR	CA11	19	49141199	49149569	-0.9389	0.34781
Brain_Cortex	RP11-92A5.2	4	156000000	156000000	-0.9388	0.34784
Brain_Amygdala	SEC22C	3	42600000	42600000	-0.9387	0.3479
Brain_Caudate_basal_ganglia	CHL1	3	238000	451000	0.93874	0.3479
CMC.BRAIN.RNASEQ_SPLICING	PI4K2B	4	25200000	25300000	-0.93867	0.3479
CMC.BRAIN.RNASEQ	TDH	8	11200000	11200000	0.9386	0.34794
Liver	GSTT2B	22	24299601	24303373	-0.93859	0.34794
Brain_Amygdala	RPS26	12	56400000	56400000	0.9386	0.34796
Brain_Cortex	AC079776.7	2	131000000	131000000	-0.9385	0.34797
Brain_Cerebellar_Hemisphere	IPCEF1	6	154000000	155000000	0.93751	0.348
Brain_Amygdala	ALG8	11	77800000	77900000	-0.93845	0.34801
Brain_Cerebellum	HCN3	1	155000000	155000000	0.938336	0.34807
CMC.BRAIN.RNASEQ_SPLICING	SLCO1A2	12	21400000	21500000	0.93833	0.34807
Brain_Cortex	THUMPD3	3	9400000	9430000	0.938327	0.34808
Liver	ATP5G2	12	54000000	54100000	-0.9382	0.34812
Brain_Caudate_basal_ganglia	RP4-625H18.2	6	19800000	19800000	0.9382	0.34814
Brain_Caudate_basal_ganglia	FURIN	15	91400000	91400000	-0.93821	0.34814
CMC.BRAIN.RNASEQ_SPLICING	MRPL39	21	26957967	26979801	-0.9381	0.3482
Brain_Caudate_basal_ganglia	ZNF140	12	134000000	134000000	-0.93802	0.34823
Brain_Frontal_Cortex_BA9	RP11-218M22.1	12	740000	772000	0.9379	0.34827
Brain_Cerebellar_Hemisphere	RP11-930P14.1	8	41500000	41500000	-0.937926	0.34828
CMC.BRAIN.RNASEQ_SPLICING	RABGGTB	1	76300000	76300000	-0.93792	0.34828
Pituitary	PDCD6IP	3	33800000	33900000	0.9379	0.34829
Brain_Anterior_cingulate_cortex_BA24	DNAJC15	13	43600000	43700000	0.937911	0.3483
Liver	RP11-459I19.1	2	220000000	220000000	-0.93791	0.3483
Pituitary	NDUFA6-AS1	22	42486960	42535286	-0.9379	0.3483
CMC.BRAIN.RNASEQ_SPLICING	ACP6	1	147000000	147000000	-0.93788	0.34831
Adrenal_Gland	ZNF138	7	64300000	64300000	0.93783	0.34833
Brain_Nucleus_accumbens_basal_ganglia	LY75	2	161000000	161000000	-0.93783	0.34833
Brain_Cortex	HLA-DRB6	6	32520490	32527799	0.937646	0.3484
CMC.BRAIN.RNASEQ_SPLICING	ANKLE2	12	133000000	133000000	-0.9376	0.34845
YFS.BLOOD.RNAARR	TSEN2	3	12500000	12600000	0.93756	0.34847
Brain_Spinal_cord_cervical_c-1	EHF	11	34600000	34700000	0.9375	0.3485
CMC.BRAIN.RNASEQ_SPLICING	EML4	2	42400000	42600000	-0.93759	0.3485
Brain_Cortex	RP11-274B21.10	7	128000000	128000000	-0.93745	0.34853
Pituitary	TOM1L2	17	17746828	17875736	0.93741	0.34855
YFS.BLOOD.RNAARR	DHFR	5	79900000	80000000	0.9374	0.34855
Brain_Nucleus_accumbens_basal_ganglia	BOLA3-AS1	2	74400000	74400000	0.93738	0.34856
Brain_Nucleus_accumbens_basal_ganglia	RP11-332H14.2	2	106000000	106000000	0.93728	0.34861
Adrenal_Gland	FAM160A1	4	152000000	153000000	0.93726	0.34862
Brain_Caudate_basal_ganglia	TSEN15	1	184000000	184000000	-0.93721	0.34865
Adrenal_Gland	KIAA1467	12	13200000	13300000	0.93719	0.3487
Brain_Amygdala	TUBG2	17	40811323	40819024	0.93716	0.3487
NTR.BLOOD.RNAARR	DAPK1	9	90100000	90300000	0.937127	0.3487
Brain_Cerebellum	LYRM9	17	26205340	26220409	0.93707	0.34872
Brain_Cerebellum	MTBP	8	121000000	122000000	-0.93705	0.34873
Pituitary	ACCS	11	44100000	44100000	-0.937	0.34874
Brain_Cerebellum	SLC37A4	11	119000000	119000000	0.937024	0.34875
CMC.BRAIN.RNASEQ_SPLICING	SKAP2	7	26700000	27000000	0.93701	0.34875
Brain_Putamen_basal_ganglia	RP11-265E18.1	7	32900000	32900000	0.937	0.34876
Brain_Cerebellum	ALDH1L2	12	105000000	105000000	-0.93696	0.34878
Brain_Caudate_basal_ganglia	C22orf31	22	29454660	29457832	-0.9369	0.34879
Brain_Cerebellar_Hemisphere	PCNT	21	47744036	47865682	0.93684	0.3488
Brain_Frontal_Cortex_BA9	HCG22	6	31021227	31027667	-0.9369	0.3488
CMC.BRAIN.RNASEQ	CENPE	4	104000000	104000000	0.93691	0.3488
Brain_Anterior_cingulate_cortex_BA24	AP000350.4	22	24236770	24241117	0.9369	0.34883
CMC.BRAIN.RNASEQ	ARHGAP28	18	6788492	6898721	-0.9368	0.34887
Adrenal_Gland	RP11-806L2.6	18	706579	707648	-0.9367	0.3489
Brain_Cerebellum	SERBP1P3	3	53100000	53100000	-0.9367	0.3489
Brain_Hippocampus	AC005154.6	7	30600000	30600000	0.9367	0.3489
Brain_Hippocampus	PLAC9	10	81900000	81900000	-0.9367	0.3489
Brain_Cerebellar_Hemisphere	SLC25A40	7	87500000	87500000	0.9366	0.348951
Adrenal_Gland	ITPA	20	3189514	3204516	-0.9375	0.349
Brain_Cerebellar_Hemisphere	ME1	6	83900000	84100000	0.93631	0.349
Brain_Frontal_Cortex_BA9	RP11-415F23.2	3	16400000	16400000	0.93648	0.349
CMC.BRAIN.RNASEQ_SPLICING	CNTRL	9	124000000	124000000	0.9365	0.34901
CMC.BRAIN.RNASEQ_SPLICING	SMARCA2	9	2020000	2190000	0.9364	0.34905
Brain_Nucleus_accumbens_basal_ganglia	RP4-607J23.2	7	97900000	97900000	-0.93634	0.3491
Brain_Nucleus_accumbens_basal_ganglia	POM121L9P	22	24647796	24661493	-0.9364	0.3491
Pituitary	DNAJC27	2	25200000	25200000	-0.936342	0.3491
YFS.BLOOD.RNAARR	TP53INP2	20	33292094	33301243	-0.93643	0.3491
YFS.BLOOD.RNAARR	SUOX	12	56400000	56400000	-0.93628	0.34913
Brain_Hippocampus	RP11-169K16.8	1	16200000	16200000	0.93627	0.34914
Brain_Cortex	PPP2R3C	14	35600000	35600000	0.9362	0.349164
Pituitary	CTBP2P7	19	36987818	36989061	0.93618	0.34918
CMC.BRAIN.RNASEQ_SPLICING	ZNF84	12	134000000	134000000	-0.936149	0.3492
Brain_Nucleus_accumbens_basal_ganglia	BCL2L11	2	112000000	112000000	0.93603	0.34926
Adrenal_Gland	DPY19L2P4	7	89700000	89800000	-0.93595	0.3493
Brain_Cerebellar_Hemisphere	NUDT16P	3	131000000	131000000	-0.93596	0.3493
Brain_Anterior_cingulate_cortex_BA24	IFI27L2	14	94600000	94600000	0.9359	0.34933
Brain_Hippocampus	RP11-212P7.2	7	128000000	128000000	0.9359	0.34933
Adrenal_Gland	GPATCH11	2	37300000	37300000	-0.935821	0.34937
Brain_Nucleus_accumbens_basal_ganglia	TTC9C	11	62500000	62500000	0.9358	0.34938
CMC.BRAIN.RNASEQ_SPLICING	SLCO1A2	12	21400000	21500000	-0.935793	0.34938
Brain_Amygdala	PCM1	8	17800000	17900000	0.9357	0.3494
Brain_Caudate_basal_ganglia	RP11-431K24.1	1	8090000	8180000	0.93574	0.3494
Brain_Substantia_nigra	ZNF117	7	64400000	64500000	-0.9357	0.34943
Brain_Cerebellar_Hemisphere	RP11-639B1.1	3	148000000	148000000	0.93561	0.3495
Brain_Putamen_basal_ganglia	CAMLG	5	134000000	134000000	-0.935648	0.3495
CMC.BRAIN.RNASEQ_SPLICING	TSGA10	2	99600000	99800000	0.93551	0.3495
CMC.BRAIN.RNASEQ_SPLICING	INTS4	11	77600000	77700000	0.93552	0.34952
Brain_Cerebellum	AC007390.5	2	37400000	37400000	-0.935461	0.349551
CMC.BRAIN.RNASEQ	ZNF302	19	35168566	35177302	-0.935425	0.34957
CMC.BRAIN.RNASEQ_SPLICING	TSGA10	2	99600000	99800000	0.93541	0.3496
YFS.BLOOD.RNAARR	A4GALT	22	43088127	43117304	0.93546	0.3496
Brain_Hippocampus	RP11-274B21.3	7	128000000	128000000	-0.9353	0.34962
CMC.BRAIN.RNASEQ	PI15	8	75700000	75800000	0.9353	0.34962
Brain_Putamen_basal_ganglia	PHF7	3	52400000	52500000	0.93523	0.34967
NTR.BLOOD.RNAARR	HNRPDL	4	83300000	83400000	0.9352	0.34967
Adrenal_Gland	RP11-54D18.2	9	15000000	15000000	0.9352	0.3497
Brain_Frontal_Cortex_BA9	KCNJ6	21	38979678	39288749	-0.93526	0.3497
Brain_Hypothalamus	DDX39B	6	31498010	31510225	0.93513	0.3497
CMC.BRAIN.RNASEQ_SPLICING	FIP1L1	4	54200000	54300000	-0.93518	0.3497
Adrenal_Gland	RP11-324L17.1	2	177000000	177000000	0.935028	0.34977
Adrenal_Gland	C9orf43	9	116000000	116000000	-0.935	0.3498
Brain_Substantia_nigra	ABI2	2	204000000	204000000	-0.9349	0.3498
YFS.BLOOD.RNAARR	GSTT1	22	24376133	24384680	0.93501	0.3498
Pituitary	LRRC37A5P	9	114000000	114000000	0.935	0.349802
CMC.BRAIN.RNASEQ	SFTA1P	10	10800000	10800000	0.93491	0.34983
Brain_Cerebellar_Hemisphere	ITGB3BP	1	63900000	64000000	0.93491	0.34984
Adrenal_Gland	PPIL3	2	202000000	202000000	-0.934838	0.34987
Brain_Cerebellar_Hemisphere	LYST	1	236000000	236000000	-0.93482	0.34988
CMC.BRAIN.RNASEQ_SPLICING	TPTE2P1	13	25500000	25500000	0.93482	0.34988
CMC.BRAIN.RNASEQ_SPLICING	ICA1L	2	204000000	204000000	-0.93481	0.3499
YFS.BLOOD.RNAARR	DAAM1	14	59700000	59800000	-0.9347	0.34994
Brain_Caudate_basal_ganglia	AC159540.1	2	98100000	98100000	-0.9347	0.34995
CMC.BRAIN.RNASEQ	C2orf73	2	54600000	54600000	-0.93396	0.35
YFS.BLOOD.RNAARR	MRPS35	12	27900000	27900000	0.93452	0.35004
Brain_Cerebellar_Hemisphere	HLA-DOB	6	32780540	32784825	-0.93441	0.3501
CMC.BRAIN.RNASEQ_SPLICING	MRE11A	11	94200000	94200000	-0.9344	0.3501
YFS.BLOOD.RNAARR	BBS4	15	73000000	73000000	-0.93434	0.3501
Brain_Spinal_cord_cervical_c-1	NT5DC1	6	116000000	117000000	-0.93423	0.35018
Brain_Substantia_nigra	LAMTOR3	4	101000000	101000000	-0.9343	0.3502
Liver	UGT2B28	4	70100000	70200000	-0.9343	0.3502
Brain_Nucleus_accumbens_basal_ganglia	FAM179A	2	29200000	29300000	0.93418	0.35021
CMC.BRAIN.RNASEQ_SPLICING	EFHC1	6	52300000	52400000	0.934135	0.35023
Brain_Hippocampus	TIPIN	15	66600000	66700000	0.934	0.3503
Brain_Putamen_basal_ganglia	CCDC174	3	14700000	14700000	-0.93401	0.3503
CMC.BRAIN.RNASEQ_SPLICING	ANKRD36	2	97800000	97900000	-0.93393	0.3503
CMC.BRAIN.RNASEQ_SPLICING	EARS2	16	23533333	23568696	-0.93399	0.3503
CMC.BRAIN.RNASEQ_SPLICING	EARS2	16	23533333	23568696	-0.93394	0.3503
Pituitary	TOP3A	17	18174742	18218321	-0.93394	0.35033
Brain_Caudate_basal_ganglia	AC034243.1	5	138000000	138000000	-0.9339	0.35036
Brain_Cerebellar_Hemisphere	NUSAP1	15	41600000	41700000	-0.9339	0.35037
CMC.BRAIN.RNASEQ_SPLICING	RCC1	1	28800000	28900000	0.93388	0.35037
Brain_Nucleus_accumbens_basal_ganglia	ZNF257	19	22235254	22274282	0.933831	0.3504
CMC.BRAIN.RNASEQ	NDUFA6	22	42481529	42486888	0.93379	0.35041
NTR.BLOOD.RNAARR	POLR1D	13	28200000	28200000	0.9338	0.35043
CMC.BRAIN.RNASEQ_SPLICING	ATP8B4	15	50200000	50400000	0.933651	0.35048
Adrenal_Gland	GSTZ1	14	77800000	77800000	0.9336	0.350488
CMC.BRAIN.RNASEQ	DTX2P1-UPK3BP1-PMS2P11	7	76600000	76700000	-0.93363	0.35049
Brain_Spinal_cord_cervical_c-1	RP11-345J13.1	2	11200000	11200000	-0.93362	0.3505
Brain_Spinal_cord_cervical_c-1	AP001877.1	11	95600000	95600000	0.9336	0.3505
CMC.BRAIN.RNASEQ_SPLICING	CAMK2D	4	114000000	115000000	-0.93357	0.3505
CMC.BRAIN.RNASEQ_SPLICING	ELOVL7	5	60000000	60100000	-0.93359	0.35051
Brain_Frontal_Cortex_BA9	HEATR5A	14	31800000	31900000	-0.9335	0.35055
CMC.BRAIN.RNASEQ	ADAMTS19	5	129000000	129000000	0.93349	0.350566
CMC.BRAIN.RNASEQ	ZNF418	19	58433251	58446740	0.933457	0.35058
Brain_Caudate_basal_ganglia	TXNDC15	5	134000000	134000000	-0.9334	0.3506
CMC.BRAIN.RNASEQ	ST3GAL1	8	134000000	135000000	-0.9334	0.35061
Pituitary	EFCAB7	1	64000000	64000000	-0.9334	0.350612
CMC.BRAIN.RNASEQ_SPLICING	LMO7	13	76200000	76400000	0.9334	0.35062
Brain_Frontal_Cortex_BA9	BBS9	7	33200000	33600000	-0.933353	0.35064
Brain_Nucleus_accumbens_basal_ganglia	RP11-30P6.6	6	86100000	86100000	0.933	0.3507
CMC.BRAIN.RNASEQ	DMRTA1	9	22400000	22500000	-0.9332	0.3507
YFS.BLOOD.RNAARR	DDX59	1	201000000	201000000	-0.93316	0.35074
Brain_Cerebellum	SCG3	15	52000000	52000000	-0.93313	0.35075
Adrenal_Gland	ADARB2	10	1230000	1780000	0.93308	0.35078
Brain_Cerebellum	METTL6	3	15400000	15500000	-0.9331	0.35079
Brain_Cerebellar_Hemisphere	HLA-DRB5	6	32485120	32498064	-0.93297	0.3508
Brain_Putamen_basal_ganglia	ALG1L9P	11	71500000	71500000	0.93301	0.3508
Brain_Spinal_cord_cervical_c-1	HAAO	2	43000000	43000000	-0.93296	0.3508
Brain_Spinal_cord_cervical_c-1	TMEM8B	9	35800000	35900000	0.933	0.3508
Brain_Caudate_basal_ganglia	ADO	10	64600000	64600000	-0.933	0.35082
Brain_Putamen_basal_ganglia	TCTE3	6	170000000	170000000	-0.93299	0.350827
CMC.BRAIN.RNASEQ_SPLICING	ACP6	1	147000000	147000000	0.93293	0.35085
NTR.BLOOD.RNAARR	NEB	2	152000000	153000000	-0.9329	0.35089
Brain_Frontal_Cortex_BA9	C9orf72	9	27500000	27600000	0.932732	0.350959
Brain_Hippocampus	RP11-529A4.12	11	89800000	89800000	-0.9327	0.35096
Brain_Cortex	WASH2P	2	114000000	114000000	0.9327	0.35098
Brain_Cerebellar_Hemisphere	MANEA	6	96000000	96100000	-0.93292	0.351
Brain_Putamen_basal_ganglia	RPL9	4	39500000	39500000	0.9326	0.351
CMC.BRAIN.RNASEQ_SPLICING	HOPX	4	57500000	57500000	-0.93273	0.351
NTR.BLOOD.RNAARR	RPTOR	17	78518618	78940168	-0.9327	0.351
Brain_Cerebellar_Hemisphere	SCRN2	17	45915080	45918699	0.9326	0.351025
Brain_Hippocampus	TMEM254-AS1	10	81800000	81800000	-0.9325	0.35106
Brain_Cerebellum	TSSC2	11	3400000	3430000	-0.932491	0.35108
Brain_Caudate_basal_ganglia	IL17RE	3	9940000	9960000	0.93238	0.3511
Brain_Spinal_cord_cervical_c-1	CCDC171	9	15600000	16100000	0.9324	0.3511
CMC.BRAIN.RNASEQ	ZNF431	19	21324839	21368805	-0.932387	0.35114
YFS.BLOOD.RNAARR	CCNT2	2	136000000	136000000	0.93238	0.35114
Brain_Caudate_basal_ganglia	TCAM1P	17	61926652	61941739	-0.93234	0.35116
Brain_Cortex	RAB7L1	1	206000000	206000000	-0.932285	0.351189
Brain_Caudate_basal_ganglia	XPR1	1	181000000	181000000	0.93228	0.35119
CMC.BRAIN.RNASEQ	ZCCHC2	18	60190657	60253962	0.9322	0.35125
CMC.BRAIN.RNASEQ_SPLICING	PRTFDC1	10	25100000	25200000	-0.93217	0.35125
CMC.BRAIN.RNASEQ	ZNF98	19	22573898	22605148	0.932149	0.35126
Brain_Cortex	AMPD3	11	10300000	10500000	-0.93208	0.35129
Brain_Caudate_basal_ganglia	RP11-379F4.4	3	158000000	159000000	-0.93204	0.3513
Brain_Nucleus_accumbens_basal_ganglia	SNHG17	20	37049235	37063996	0.932	0.3513
CMC.BRAIN.RNASEQ_SPLICING	NUDT6	4	124000000	124000000	-0.932	0.3513
Brain_Cerebellum	TMEM8B	9	35800000	35900000	0.93201	0.35133
CMC.BRAIN.RNASEQ_SPLICING	CAPS2	12	75700000	75800000	0.931915	0.35138
Brain_Frontal_Cortex_BA9	RNASEH2B	13	51500000	51500000	0.9319	0.35139
Adrenal_Gland	ZNF626	19	20802867	20844402	0.931938	0.3514
CMC.BRAIN.RNASEQ_SPLICING	URGCP	7	43900000	44000000	0.93188	0.3514
Adrenal_Gland	INTS9	8	28600000	28700000	-0.9319	0.35141
CMC.BRAIN.RNASEQ	C15orf40	15	83700000	83700000	-0.931754	0.35146
Brain_Anterior_cingulate_cortex_BA24	SLC1A7	1	53600000	53600000	-0.93174	0.35147
Brain_Frontal_Cortex_BA9	ZNF786	7	149000000	149000000	-0.931749	0.35147
Brain_Cerebellum	LBX2-AS1	2	74700000	74700000	-0.931688	0.351498
Brain_Frontal_Cortex_BA9	KIF6	6	39300000	39700000	0.9317	0.3515
Brain_Nucleus_accumbens_basal_ganglia	CEP85	1	26600000	26600000	-0.931659	0.35151
CMC.BRAIN.RNASEQ_SPLICING	SDR39U1	14	24900000	24900000	-0.93165	0.35152
CMC.BRAIN.RNASEQ	SLC10A4	4	48500000	48500000	0.93155	0.35157
CMC.BRAIN.RNASEQ	VPS39	15	42500000	42500000	0.931501	0.35159
CMC.BRAIN.RNASEQ_SPLICING	SLTM	15	59200000	59200000	0.931507	0.35159
Pituitary	USP40	2	234000000	234000000	-0.931512	0.35159
Brain_Hippocampus	RP11-981G7.3	8	10300000	10300000	0.93134	0.3517
Brain_Putamen_basal_ganglia	GVQW1	9	32600000	32600000	-0.93135	0.3517
Brain_Cortex	RP4-798A10.2	1	16800000	16800000	-0.931246	0.351726
Adrenal_Gland	AC004540.5	7	26400000	26500000	0.93124	0.35173
YFS.BLOOD.RNAARR	PTP4A3	8	142000000	142000000	-0.9311	0.35179
Brain_Hippocampus	TAS2R64P	12	11200000	11200000	0.9312	0.3518
Brain_Substantia_nigra	KNSTRN	15	40700000	40700000	0.9312	0.3518
CMC.BRAIN.RNASEQ_SPLICING	EML4	2	42400000	42600000	0.93107	0.3518
CMC.BRAIN.RNASEQ_SPLICING	FOXN2	2	48500000	48600000	0.93114	0.3518
Pituitary	RP11-479G22.8	10	33200000	33200000	-0.9311	0.3518
Brain_Cerebellar_Hemisphere	SPATA7	14	88900000	88900000	0.9311	0.351803
CMC.BRAIN.RNASEQ_SPLICING	LGALS8	1	237000000	237000000	-0.93103	0.35184
Brain_Nucleus_accumbens_basal_ganglia	ANKRD18B	9	33500000	33600000	0.9308	0.3519
Brain_Putamen_basal_ganglia	ASAH2	10	51900000	52000000	-0.931	0.3519
Pituitary	ASAH2	10	51900000	52000000	-0.9309	0.3519
Brain_Cerebellar_Hemisphere	NAPG	18	10525902	10552757	-0.93087	0.35192
Brain_Cortex	RP11-54D18.2	9	15000000	15000000	0.93086	0.35192
Brain_Frontal_Cortex_BA9	XPA	9	100000000	100000000	0.930777	0.351969
CMC.BRAIN.RNASEQ	WDR88	19	33622997	33666703	0.930773	0.35197
CMC.BRAIN.RNASEQ	SGCD	5	155000000	156000000	0.93076	0.351976
Pituitary	PPIE	1	40200000	40200000	0.93074	0.351986
Brain_Cerebellar_Hemisphere	ASTN2	9	119000000	120000000	-0.9314	0.352
Brain_Cerebellum	AC005154.7	7	30600000	30600000	0.93072	0.352
CMC.BRAIN.RNASEQ	MERTK	2	113000000	113000000	0.93045	0.352
Liver	PCM1	8	17800000	17900000	0.9307	0.35202
Pituitary	STX17	9	103000000	103000000	-0.9306	0.352076
Brain_Cerebellum	HHLA3	1	70800000	70900000	-0.930571	0.35208
Brain_Cerebellar_Hemisphere	SNRPGP10	1	205000000	205000000	0.93053	0.3521
Brain_Hippocampus	ADAMTS17	15	101000000	101000000	-0.9305	0.3521
Brain_Nucleus_accumbens_basal_ganglia	SERTAD4-AS1	1	210000000	210000000	0.930363	0.35218
YFS.BLOOD.RNAARR	DHRS1	14	24800000	24800000	-0.93037	0.35218
Brain_Hypothalamus	LINC00662	19	28175488	28284802	-0.9303	0.35221
Brain_Cerebellum	QDPR	4	17500000	17500000	-0.93024	0.35225
Brain_Putamen_basal_ganglia	GSTT2	22	24322339	24326106	-0.9302	0.35227
Brain_Caudate_basal_ganglia	RP11-395L14.4	2	114000000	114000000	-0.9302	0.35229
Brain_Hypothalamus	RWDD3	1	95700000	95700000	-0.93016	0.35229
Brain_Cerebellar_Hemisphere	FLNB	3	58000000	58200000	-0.93019	0.3523
Brain_Nucleus_accumbens_basal_ganglia	NIPBL	5	36900000	37100000	-0.9301	0.35233
Brain_Cortex	RP4-710M3.1	11	30400000	30400000	-0.93005	0.35234
Brain_Amygdala	PEAK1	15	77400000	77700000	0.93	0.3524
Brain_Amygdala	SCAND1	20	34541539	34547394	0.9299	0.3524
Brain_Caudate_basal_ganglia	RP13-514E23.2	4	86900000	86900000	-0.93	0.3524
Brain_Spinal_cord_cervical_c-1	CTD-3074O7.12	11	66300000	66300000	-0.93	0.3524
Brain_Cerebellar_Hemisphere	AC019097.7	2	99700000	99700000	-0.92983	0.35246
Brain_Cortex	PPM1A	14	60700000	60800000	0.9298	0.352467
Brain_Frontal_Cortex_BA9	RP11-258F22.1	10	38100000	38100000	-0.9298	0.35247
YFS.BLOOD.RNAARR	GPBAR1	2	219000000	219000000	-0.92978	0.35248
CMC.BRAIN.RNASEQ_SPLICING	GAB1	4	144000000	144000000	0.92973	0.3525
Brain_Putamen_basal_ganglia	PKMP3	6	86400000	86400000	-0.9297	0.352525
Brain_Frontal_Cortex_BA9	RP11-481A20.11	8	11900000	11900000	0.9296	0.35257
Pituitary	RP11-182J1.16	15	84800000	84900000	-0.9296	0.35259
Adrenal_Gland	STX17	9	103000000	103000000	-0.9295	0.3526
Brain_Putamen_basal_ganglia	MITD1	2	99800000	99800000	0.92949	0.3526
NTR.BLOOD.RNAARR	ZBTB38	3	141000000	141000000	-0.9295	0.35262
Brain_Putamen_basal_ganglia	RP11-15H20.6	19	23442708	23457053	0.9295	0.3527
CMC.BRAIN.RNASEQ_SPLICING	STYXL1	7	75600000	75700000	0.92932	0.35272
Liver	MAN1C1	1	25900000	26100000	-0.92929	0.35274
CMC.BRAIN.RNASEQ_SPLICING	HAUS2	15	42800000	42900000	-0.929264	0.35275
CMC.BRAIN.RNASEQ	PDXDC2P	16	70010201	70099851	0.92918	0.35279
Brain_Cerebellum	HLA-C	6	31236526	31239882	-0.92912	0.3528
CMC.BRAIN.RNASEQ_SPLICING	IFI27L1	14	94500000	94600000	-0.929	0.35289
YFS.BLOOD.RNAARR	SETD8	12	124000000	124000000	0.92897	0.35291
CMC.BRAIN.RNASEQ_SPLICING	ICA1	7	8150000	8300000	-0.92892	0.35293
CMC.BRAIN.RNASEQ_SPLICING	CDH10	5	24500000	24600000	0.92883	0.35298
Brain_Amygdala	CYP21A2	6	32006042	32009447	0.9286	0.353
Brain_Cerebellar_Hemisphere	ZNF549	19	58038693	58068910	-0.92884	0.353
Brain_Hippocampus	GRIN2A	16	9852376	10276611	-0.9287	0.353
YFS.BLOOD.RNAARR	PDCD4	10	113000000	113000000	0.928773	0.35301
Brain_Nucleus_accumbens_basal_ganglia	TMEM8B	9	35800000	35900000	0.9287	0.3531
Brain_Cerebellar_Hemisphere	RNF7	3	141000000	141000000	-0.92847	0.3532
Brain_Substantia_nigra	C2ORF15	2	99800000	99800000	-0.9284	0.3532
Adrenal_Gland	ADAM32	8	39000000	39100000	0.9284	0.35321
Brain_Cortex	GS1-18A18.1	7	54600000	54600000	0.92837	0.35322
CMC.BRAIN.RNASEQ	C6orf195	6	2620000	2640000	0.92835	0.35323
CMC.BRAIN.RNASEQ	SGTB	5	65000000	65000000	-0.92831	0.353248
Brain_Frontal_Cortex_BA9	ADAMTSL3	15	84300000	84700000	0.92825	0.35328
CMC.BRAIN.RNASEQ_SPLICING	KIAA1456	8	12800000	12900000	-0.92824	0.35328
YFS.BLOOD.RNAARR	COL7A1	3	48600000	48600000	0.92823	0.35329
Brain_Caudate_basal_ganglia	CCDC86	11	60600000	60600000	0.92812	0.3533
Brain_Cerebellar_Hemisphere	RP11-488L18.10	1	247000000	247000000	0.92819	0.35331
Adrenal_Gland	FRMD4B	3	69200000	69600000	0.9282	0.35332
Pituitary	SPATA7	14	88900000	88900000	0.92817	0.35332
Brain_Substantia_nigra	PRPF19	11	60700000	60700000	-0.92812	0.35335
Pituitary	CORIN	4	47600000	47800000	0.9281	0.35336
Brain_Anterior_cingulate_cortex_BA24	CCDC180	9	100000000	100000000	-0.92801	0.3534
Brain_Anterior_cingulate_cortex_BA24	MTERFD2	2	242000000	242000000	0.928	0.35342
Pituitary	GOLGA2B	12	101000000	101000000	0.92795	0.35343
Pituitary	NSUN5P2	7	72400000	72400000	-0.92795	0.35344
Adrenal_Gland	DR1	1	93800000	93800000	0.92791	0.35345
Brain_Cerebellum	FAHD2P1	12	71100000	71100000	0.92784	0.35349
Brain_Putamen_basal_ganglia	HLA-DOB	6	32780540	32784825	-0.9279	0.3535
Brain_Cortex	NAT10	11	34100000	34200000	0.92778	0.35352
Adrenal_Gland	ZNF391	6	27342394	27371683	0.9277	0.3536
Brain_Amygdala	ZNF660	3	44600000	44600000	0.9276	0.3536
CMC.BRAIN.RNASEQ_SPLICING	SLC25A12	2	173000000	173000000	-0.92765	0.3536
Brain_Frontal_Cortex_BA9	CD38	4	15800000	15900000	0.92759	0.35362
NTR.BLOOD.RNAARR	NPAT	11	108000000	108000000	-0.9276	0.35363
Brain_Putamen_basal_ganglia	C1orf229	1	247000000	247000000	0.9275	0.35364
Brain_Hypothalamus	C19orf33	19	38794801	38795649	0.9275	0.35368
Adrenal_Gland	ZNF180	19	44979854	45004576	-0.927442	0.3537
Brain_Nucleus_accumbens_basal_ganglia	ZNF208	19	22115760	22193751	0.92746	0.3537
CMC.BRAIN.RNASEQ	TRANK1	3	36900000	37000000	-0.927383	0.35373
CMC.BRAIN.RNASEQ_SPLICING	LIPA	10	91000000	91200000	-0.92736	0.35374
CMC.BRAIN.RNASEQ	SLC22A3	6	161000000	161000000	-0.9273	0.35377
CMC.BRAIN.RNASEQ_SPLICING	NCKIPSD	3	48700000	48700000	-0.92729	0.35377
CMC.BRAIN.RNASEQ_SPLICING	CSGALNACT2	10	43600000	43700000	-0.92727	0.35379
Brain_Caudate_basal_ganglia	TSPAN15	10	71200000	71300000	0.92719	0.35383
CMC.BRAIN.RNASEQ_SPLICING	ZBBX	3	167000000	167000000	-0.92716	0.35384
Brain_Cerebellum	SNHG5	6	86400000	86400000	-0.92712	0.35386
Brain_Cerebellum	FAM134B	5	16500000	16600000	0.92711	0.35387
YFS.BLOOD.RNAARR	KCTD18	2	201000000	201000000	-0.92712	0.35387
Brain_Cortex	DGCR11	22	19033675	19035888	0.927086	0.35388
Brain_Cerebellar_Hemisphere	MCFD2	2	47100000	47200000	0.92704	0.353905
Adrenal_Gland	RCN1	11	31800000	32100000	0.92696	0.35395
YFS.BLOOD.RNAARR	FCER1G	1	161000000	161000000	-0.92696	0.35395
Brain_Caudate_basal_ganglia	ERGIC3	20	34129770	34145405	0.92682	0.354
Brain_Cerebellar_Hemisphere	GRHPR	9	37400000	37400000	0.9268	0.354
CMC.BRAIN.RNASEQ	ARHGAP25	2	68900000	69000000	-0.92627	0.354
CMC.BRAIN.RNASEQ	JPH2	20	42740336	42816218	-0.92682	0.35402
Brain_Cerebellum	CACUL1	10	120000000	121000000	0.92673	0.35407
Pituitary	LINC00852	3	10300000	10300000	-0.9267	0.35409
Brain_Spinal_cord_cervical_c-1	RP1-137D17.1	6	170000000	170000000	0.92655	0.35416
Brain_Anterior_cingulate_cortex_BA24	UNC119B	12	121000000	121000000	0.9265	0.35417
CMC.BRAIN.RNASEQ_SPLICING	FAM171B	2	188000000	188000000	0.92643	0.3542
NTR.BLOOD.RNAARR	FUCA1	1	24200000	24200000	-0.9264	0.35424
Adrenal_Gland	SPTLC1	9	94800000	94900000	-0.9263	0.3543
Brain_Caudate_basal_ganglia	GALNT3	2	167000000	167000000	0.9263	0.3543
YFS.BLOOD.RNAARR	NOTCH4	6	32162620	32191844	0.92624	0.3543
CMC.BRAIN.RNASEQ_SPLICING	MMAB	12	110000000	110000000	-0.926217	0.35433
Brain_Cerebellar_Hemisphere	SLC1A7	1	53600000	53600000	-0.92614	0.35437
Brain_Hypothalamus	MSTN	2	191000000	191000000	-0.9261	0.3544
Brain_Putamen_basal_ganglia	TMPRSS5	11	114000000	114000000	0.92605	0.3544
Liver	SLC10A7	4	147000000	147000000	-0.926	0.3544
Pituitary	WDR7	18	54318906	54698828	-0.9262	0.3544
Brain_Hippocampus	RP1-223B1.1	6	3590000	3620000	0.926	0.354432
Adrenal_Gland	CAT	11	34500000	34500000	-0.92598	0.35445
Brain_Cortex	HPR	16	72097123	72111145	0.925859	0.3545
Pituitary	HLA-DRB5	6	32485120	32498064	-0.926	0.3545
Brain_Cortex	MRPS27	5	71500000	71600000	-0.92585	0.35452
Pituitary	HPCAL4	1	40100000	40200000	0.92583	0.354533
YFS.BLOOD.RNAARR	PHACTR2	6	144000000	144000000	-0.92579	0.35456
Brain_Cerebellum	PNPO	17	46018872	46025654	0.92573	0.35458
CMC.BRAIN.RNASEQ	CEP192	18	12991360	13125051	-0.9257	0.35458
Brain_Cortex	SCAMP1	5	77700000	77800000	0.9257	0.3546
YFS.BLOOD.RNAARR	LRRC32	11	76400000	76400000	0.92577	0.3546
Brain_Hypothalamus	GNLY	2	85900000	85900000	-0.9255	0.35468
Brain_Hippocampus	RP11-977G19.11	12	56700000	56700000	-0.9255	0.3547
Liver	KCNB1	20	47980414	48099184	0.9256	0.3547
NTR.BLOOD.RNAARR	ESRP2	16	68262449	68270487	0.9255	0.3547
Brain_Caudate_basal_ganglia	CTSS	1	151000000	151000000	0.9254	0.35476
YFS.BLOOD.RNAARR	ARID5A	2	97200000	97200000	0.9254	0.35476
Brain_Cortex	RPS26	12	56400000	56400000	0.92538	0.35477
Brain_Hippocampus	LINC00622	1	120000000	120000000	-0.92522	0.35485
CMC.BRAIN.RNASEQ_SPLICING	LYSMD4	15	100000000	100000000	0.925168	0.35488
Brain_Cerebellum	PRSS36	16	31150246	31161415	0.925143	0.35489
Brain_Cerebellum	SUSD1	9	115000000	115000000	-0.92504	0.35494
Brain_Anterior_cingulate_cortex_BA24	KRTAP5-10	11	71300000	71300000	-0.92493	0.355
CMC.BRAIN.RNASEQ	CCDC85A	2	56200000	56600000	0.92544	0.355
CMC.BRAIN.RNASEQ	SCN7A	2	167000000	167000000	-0.92536	0.355
CMC.BRAIN.RNASEQ	ANKAR	2	191000000	191000000	0.92541	0.355
YFS.BLOOD.RNAARR	CCDC117	22	29168662	29185283	0.92497	0.355
Brain_Caudate_basal_ganglia	PTCHD3P1	10	29700000	29800000	-0.9249	0.35502
CMC.BRAIN.RNASEQ_SPLICING	RABGGTB	1	76300000	76300000	0.92487	0.35503
Brain_Frontal_Cortex_BA9	RP11-195F19.9	9	34700000	34700000	0.924829	0.355055
Liver	RP11-104J23.2	17	34339544	34339931	-0.9248	0.35506
CMC.BRAIN.RNASEQ_SPLICING	MMS19	10	99200000	99300000	-0.92478	0.35508
Brain_Hypothalamus	MTPAP	10	30600000	30700000	-0.924684	0.35513
Liver	SLC22A10	11	62900000	63100000	0.92466	0.35514
Brain_Caudate_basal_ganglia	AP003774.6	11	64200000	64200000	0.92454	0.3552
Brain_Nucleus_accumbens_basal_ganglia	MTERFD2	2	242000000	242000000	0.92452	0.35521
Brain_Cerebellum	AC068831.3	15	91500000	91500000	-0.92445	0.35525
Pituitary	ABCF2	7	151000000	151000000	0.92444	0.35526
Brain_Cerebellar_Hemisphere	SLC25A6P4	18	77835609	77836161	0.92436	0.3553
Brain_Nucleus_accumbens_basal_ganglia	ZNF883	9	116000000	116000000	-0.9243	0.3553
NTR.BLOOD.RNAARR	ADAD2	16	84224722	84230772	-0.9244	0.3553
Pituitary	SNHG17	20	37049235	37063996	0.9243	0.3553
CMC.BRAIN.RNASEQ	CRBN	3	3190000	3220000	-0.924324	0.35532
Brain_Cerebellar_Hemisphere	ORC4	2	149000000	149000000	0.92432	0.355321
Brain_Anterior_cingulate_cortex_BA24	RPS12	6	133000000	133000000	-0.9243	0.35533
Brain_Cerebellar_Hemisphere	MBLAC1	7	99700000	99700000	0.9243	0.355343
Brain_Cerebellum	KBTBD2	7	32900000	32900000	0.92427	0.35535
Pituitary	DTD1	20	18568537	18744561	-0.9242	0.3554
YFS.BLOOD.RNAARR	LIMK2	22	31608225	31676066	0.92416	0.3554
YFS.BLOOD.RNAARR	HIBCH	2	191000000	191000000	0.92407	0.35545
Brain_Cerebellar_Hemisphere	PMS2	7	6010000	6050000	0.924	0.3555
Liver	AMN	14	103000000	103000000	0.9239	0.35554
Brain_Spinal_cord_cervical_c-1	AC034220.3	5	132000000	132000000	0.9239	0.35555
Brain_Amygdala	FGFR4	5	177000000	177000000	0.9239	0.3556
CMC.BRAIN.RNASEQ	ARMC10	7	103000000	103000000	-0.92378	0.3556
CMC.BRAIN.RNASEQ_SPLICING	SMCHD1	18	2655885	2805015	-0.92371	0.3556
Pituitary	LYZ	12	69700000	69700000	-0.923693	0.35565
Brain_Cerebellar_Hemisphere	FAM184B	4	17600000	17800000	0.92367	0.35566
Brain_Cerebellum	LRRC61	7	150000000	150000000	0.92365	0.35567
CMC.BRAIN.RNASEQ_SPLICING	ACADM	1	76200000	76200000	0.92365	0.35567
Adrenal_Gland	TPMT	6	18100000	18200000	0.923505	0.3557
Brain_Anterior_cingulate_cortex_BA24	CHST9	18	24495595	24765281	-0.92351	0.3557
Brain_Cerebellar_Hemisphere	TRAF3IP3	1	210000000	210000000	-0.92359	0.3557
NTR.BLOOD.RNAARR	C14orf2	14	104000000	104000000	0.923568	0.3557
Adrenal_Gland	DGCR11	22	19033675	19035888	0.9235	0.355764
Brain_Hippocampus	AP001468.1	21	47612391	47613673	-0.92346	0.3558
Brain_Nucleus_accumbens_basal_ganglia	RP11-303E16.3	16	81050397	81069364	0.9234	0.3558
Brain_Cerebellum	LINC01037	1	187000000	187000000	0.923346	0.35583
Brain_Nucleus_accumbens_basal_ganglia	CSGALNACT2	10	43600000	43700000	-0.9233	0.35584
Brain_Caudate_basal_ganglia	SUOX	12	56400000	56400000	-0.92325	0.35587
Brain_Putamen_basal_ganglia	GSTM5	1	110000000	110000000	-0.9233	0.35587
Brain_Nucleus_accumbens_basal_ganglia	HNRNPDLP4	19	58560414	58560714	-0.923203	0.3559
Brain_Cortex	CDS2	20	5107432	5178533	-0.92317	0.35592
CMC.BRAIN.RNASEQ_SPLICING	CALU	7	128000000	128000000	-0.92316	0.35592
Brain_Nucleus_accumbens_basal_ganglia	GPR135	14	59900000	59900000	0.92304	0.35599
Brain_Putamen_basal_ganglia	RP11-317J10.2	8	86400000	86400000	-0.92301	0.356
CMC.BRAIN.RNASEQ	NAA50	3	113000000	113000000	-0.922916	0.35605
Brain_Cerebellum	CTD-3025N20.2	8	66400000	66500000	0.9229	0.35606
Brain_Cerebellum	CADM2-AS1	3	86000000	86100000	0.9229	0.35607
Brain_Amygdala	SETD4	21	37406839	37451687	0.9229	0.3561
Brain_Frontal_Cortex_BA9	MT1XP1	1	16600000	16600000	-0.92276	0.35613
Brain_Nucleus_accumbens_basal_ganglia	SBF2	11	9800000	10300000	-0.9227	0.35614
CMC.BRAIN.RNASEQ_SPLICING	GOLGB1	3	121000000	121000000	-0.92272	0.35615
Brain_Anterior_cingulate_cortex_BA24	CYP4F24P	19	15871051	15890719	-0.9226	0.3562
Brain_Cortex	MOCOS	18	33767482	33852120	0.923	0.3562
Brain_Frontal_Cortex_BA9	WDR5B	3	122000000	122000000	0.92265	0.3562
Brain_Substantia_nigra	GSTO2	10	106000000	106000000	0.9225	0.3562
Pituitary	NOB1	16	69775770	69788843	-0.92256	0.3562
Brain_Cortex	LAMC2	1	183000000	183000000	-0.922525	0.356255
Brain_Hippocampus	CNKSR1	1	26500000	26500000	0.92245	0.35629
Brain_Caudate_basal_ganglia	ALMS1P	2	73900000	73900000	-0.9224	0.3563
Brain_Cortex	RPL10A	6	35400000	35400000	-0.9224	0.356331
Brain_Cerebellar_Hemisphere	LINC00641	14	21700000	21700000	-0.9223	0.356372
Brain_Frontal_Cortex_BA9	RP11-303E16.3	16	81050397	81069364	0.9222	0.3564
CMC.BRAIN.RNASEQ_SPLICING	NMRAL1	16	4511694	4524896	-0.92218	0.3564
NTR.BLOOD.RNAARR	GIMAP1	7	150000000	150000000	-0.9223	0.3564
Adrenal_Gland	ARRB1	11	75000000	75100000	-0.92224	0.35641
CMC.BRAIN.RNASEQ	NLRP3	1	248000000	248000000	-0.92223	0.35641
Liver	TRIM63	1	26400000	26400000	0.92211	0.35647
YFS.BLOOD.RNAARR	CYB5R2	11	7690000	7700000	-0.92213	0.3565
Brain_Anterior_cingulate_cortex_BA24	TRGC1	7	38300000	38300000	-0.92205	0.356503
CMC.BRAIN.RNASEQ_SPLICING	C12orf39	12	21700000	21700000	-0.922	0.35653
Brain_Anterior_cingulate_cortex_BA24	AC007970.1	2	211000000	211000000	0.9219	0.35658
Brain_Cerebellum	ENPP5	6	46100000	46100000	-0.92189	0.35658
Adrenal_Gland	PRKCDBP	11	6340000	6340000	0.92188	0.35659
Brain_Nucleus_accumbens_basal_ganglia	CIB2	15	78400000	78400000	-0.92193	0.3566
Brain_Cerebellum	TMEM9B	11	8970000	8990000	-0.92184	0.35661
CMC.BRAIN.RNASEQ_SPLICING	FAM120B	6	171000000	171000000	0.921818	0.35662
Brain_Caudate_basal_ganglia	A4GALT	22	43088127	43117304	0.9217	0.35667
Pituitary	SENP8	15	72400000	72400000	-0.9217	0.35669
Brain_Cerebellum	DTD1	20	18568537	18744561	-0.9217	0.35671
CMC.BRAIN.RNASEQ_SPLICING	UNC13B	9	35200000	35400000	-0.9217	0.35671
Brain_Cerebellum	LINC00202-1	10	27200000	27200000	0.92162	0.35673
Brain_Frontal_Cortex_BA9	RP11-551L14.1	12	31300000	31400000	0.9216	0.35674
Brain_Hypothalamus	DLEU2L	1	64000000	64000000	-0.9216	0.35674
Adrenal_Gland	KRT18P34	3	157000000	157000000	0.9216	0.35675
Brain_Putamen_basal_ganglia	AC005082.12	7	23200000	23200000	0.92151	0.35679
CMC.BRAIN.RNASEQ_SPLICING	PFKM	12	48500000	48500000	0.921476	0.3568
Brain_Caudate_basal_ganglia	PNPO	17	46018872	46025654	-0.9214	0.35684
Brain_Nucleus_accumbens_basal_ganglia	IFITM4P	6	29718506	29718925	-0.9212	0.3569
NTR.BLOOD.RNAARR	ZNF354A	5	178000000	178000000	0.92127	0.356908
Brain_Amygdala	NADSYN1	11	71200000	71200000	0.92116	0.35697
Brain_Amygdala	FAM86B3P	8	8090000	8100000	-0.921	0.357
Brain_Caudate_basal_ganglia	CBWD1	9	121000	189000	-0.92119	0.357
Brain_Spinal_cord_cervical_c-1	CWF19L1	10	102000000	102000000	0.921	0.357
CMC.BRAIN.RNASEQ	FSIP2	2	187000000	187000000	-0.92162	0.357
NTR.BLOOD.RNAARR	ADCY7	16	50300461	50352046	0.9211	0.357
Brain_Cortex	RPF2	6	111000000	111000000	-0.9211	0.357001
Brain_Cerebellar_Hemisphere	TRIM60P18	7	63800000	63800000	0.921	0.35706
YFS.BLOOD.RNAARR	RAB2B	14	21900000	21900000	-0.92098	0.35706
Brain_Cortex	COQ3	6	99800000	99800000	-0.921	0.357063
Brain_Substantia_nigra	ABCC6	16	16242785	16317379	-0.92096	0.35707
Brain_Frontal_Cortex_BA9	RP11-332J15.2	5	6870000	6890000	0.92081	0.35715
Brain_Cerebellum	C7orf13	7	156000000	156000000	-0.92079	0.35716
YFS.BLOOD.RNAARR	STX17	9	103000000	103000000	-0.92073	0.3572
Brain_Cerebellar_Hemisphere	ANK2	4	114000000	114000000	-0.9207	0.35721
CMC.BRAIN.RNASEQ_SPLICING	C12orf39	12	21700000	21700000	0.920694	0.35721
CMC.BRAIN.RNASEQ_SPLICING	DYNC1H1	14	102000000	103000000	0.92066	0.35723
Brain_Cerebellum	PTGES3P2	2	26000000	26000000	-0.920642	0.357237
Brain_Cortex	IKBKAP	9	112000000	112000000	0.92062	0.35725
YFS.BLOOD.RNAARR	ERAP1	5	96100000	96100000	0.92062	0.35725
Brain_Anterior_cingulate_cortex_BA24	LRRC61	7	150000000	150000000	0.92056	0.35728
Brain_Nucleus_accumbens_basal_ganglia	RP11-522I20.3	9	86300000	86300000	0.9206	0.3573
Brain_Putamen_basal_ganglia	KAT8	16	31127075	31142714	0.9204	0.3573
CMC.BRAIN.RNASEQ_SPLICING	GCSH	16	81115551	81129980	-0.92044	0.3573
Liver	FSD2	15	83400000	83500000	-0.9205	0.3573
Brain_Cortex	AP000350.6	22	24269087	24271761	0.920462	0.35733
Brain_Caudate_basal_ganglia	PPIL3	2	202000000	202000000	-0.9204	0.35737
Brain_Caudate_basal_ganglia	WDR86	7	151000000	151000000	0.92038	0.357373
Brain_Hypothalamus	RP4-625H18.2	6	19800000	19800000	0.92038	0.3574
Pituitary	RP11-460N20.5	7	64500000	64600000	-0.92029	0.35742
Brain_Cerebellum	CD46	1	208000000	208000000	-0.920232	0.35745
Adrenal_Gland	RP11-382M14.1	11	107000000	107000000	0.9202	0.35747
YFS.BLOOD.RNAARR	EIF3E	8	109000000	109000000	-0.9202	0.35747
Brain_Cortex	TCP11L1	11	33100000	33100000	0.92018	0.35748
Adrenal_Gland	FGFR3	4	1800000	1810000	0.92015	0.35749
Brain_Caudate_basal_ganglia	GTF3A	13	28000000	28000000	0.92017	0.3575
Brain_Cerebellum	HSD17B8	6	33172419	33174608	0.92019	0.3575
Brain_Hippocampus	CHST9	18	24495595	24765281	-0.9201	0.3575
CMC.BRAIN.RNASEQ	ZNF286A	17	15602890	15624100	-0.92014	0.3575
CMC.BRAIN.RNASEQ	LHPP	10	126000000	126000000	-0.92007	0.35754
Brain_Amygdala	SLC4A8	12	51800000	51900000	0.92	0.35756
CMC.BRAIN.RNASEQ_SPLICING	PTRH1	9	130000000	130000000	0.92	0.35759
Brain_Putamen_basal_ganglia	NPM3	10	104000000	104000000	0.9199	0.3576
CMC.BRAIN.RNASEQ_SPLICING	GPR75-ASB3	2	53900000	54100000	0.91988	0.3576
Brain_Caudate_basal_ganglia	DDX11L2	2	114000000	114000000	-0.9199	0.35761
CMC.BRAIN.RNASEQ_SPLICING	TFDP2	3	142000000	142000000	0.91992	0.35761
YFS.BLOOD.RNAARR	TMED4	7	44600000	44600000	-0.91991	0.357617
Brain_Frontal_Cortex_BA9	AP000662.4	11	57400000	57400000	-0.91977	0.35769
Brain_Nucleus_accumbens_basal_ganglia	RP11-98D18.9	1	152000000	152000000	0.919641	0.35776
Adrenal_Gland	RP11-222A11.1	10	67300000	67500000	0.91961	0.35778
Brain_Cerebellum	INTS4L2	7	65100000	65200000	-0.91958	0.35779
Brain_Cerebellum	DUOX1	15	45400000	45500000	0.91959	0.35779
YFS.BLOOD.RNAARR	POPDC2	3	119000000	119000000	-0.91956	0.3578
YFS.BLOOD.RNAARR	SLC2A8	9	130000000	130000000	0.91963	0.3578
Adrenal_Gland	EYA1	8	72100000	72300000	-0.9195	0.35785
Brain_Frontal_Cortex_BA9	SEPHS1P1	7	64300000	64300000	0.919464	0.35785
Brain_Cerebellum	TAS2R63P	12	11200000	11200000	0.91944	0.35787
Brain_Hypothalamus	ZNF663P	20	45042867	45087915	0.9194	0.3579
CMC.BRAIN.RNASEQ	CARHSP1	16	8946798	8962869	-0.91935	0.35791
CMC.BRAIN.RNASEQ	DBF4B	17	42785975	42829636	-0.91936	0.35791
CMC.BRAIN.RNASEQ	BAZ1A	14	35200000	35300000	0.9192	0.35798
Brain_Amygdala	BTN3A2	6	26365387	26378546	-0.9183	0.358
Brain_Substantia_nigra	ZNF100	19	21905568	21950430	0.91922	0.358
Brain_Spinal_cord_cervical_c-1	CASP9	1	15800000	15900000	0.919153	0.35802
CMC.BRAIN.RNASEQ_SPLICING	GOLIM4	3	168000000	168000000	-0.91913	0.35803
CMC.BRAIN.RNASEQ_SPLICING	NME7	1	169000000	169000000	-0.91911	0.35804
CMC.BRAIN.RNASEQ_SPLICING	HIBADH	7	27600000	27700000	0.91911	0.35804
YFS.BLOOD.RNAARR	IWS1	2	128000000	128000000	-0.91911	0.35804
YFS.BLOOD.RNAARR	TRAP1	16	3701640	3767598	-0.9191	0.35804
CMC.BRAIN.RNASEQ_SPLICING	VTI1B	14	68100000	68100000	-0.91909	0.35805
Brain_Cerebellum	TBC1D2B	15	78300000	78400000	0.91907	0.35806
Brain_Spinal_cord_cervical_c-1	TAS2R64P	12	11200000	11200000	0.91909	0.3581
Adrenal_Gland	WDR65	1	43600000	43700000	-0.91894	0.35813
Brain_Hippocampus	GXYLT2	3	72900000	73000000	-0.918856	0.35817
Brain_Cortex	RP11-87E22.2	8	22700000	22700000	-0.9188	0.3582
Brain_Frontal_Cortex_BA9	BAG6	6	31606805	31620482	0.9188	0.3582
CMC.BRAIN.RNASEQ	UBE2R2	9	33800000	33900000	-0.9189	0.3582
Brain_Cerebellum	NBAS	2	15300000	15700000	0.918792	0.358205
Brain_Cerebellum	FSTL1	3	120000000	120000000	0.9188	0.35821
Pituitary	ADCK2	7	140000000	140000000	0.91877	0.35822
CMC.BRAIN.RNASEQ_SPLICING	ACADM	1	76200000	76200000	-0.91864	0.35829
Adrenal_Gland	LINC00271	6	136000000	136000000	-0.918676	0.3583
Brain_Putamen_basal_ganglia	RP11-605F22.2	15	48500000	48500000	-0.9187	0.3583
Brain_Spinal_cord_cervical_c-1	AP003039.3	11	132000000	132000000	0.9186	0.3583
YFS.BLOOD.RNAARR	B4GALT5	20	48249482	48330415	-0.91858	0.3583
Brain_Cortex	DFNA5	7	24700000	24800000	-0.91858	0.35831
Brain_Anterior_cingulate_cortex_BA24	LHPP	10	126000000	126000000	-0.91857	0.35832
Brain_Caudate_basal_ganglia	GSTT2	22	24322339	24326106	-0.9185	0.35836
Brain_Cerebellar_Hemisphere	RP13-685P2.7	3	129000000	129000000	-0.9184	0.3584
Brain_Cortex	RP11-320P7.2	12	70600000	70600000	-0.91842	0.3584
Brain_Spinal_cord_cervical_c-1	TRIM66	11	8630000	8690000	0.9185	0.3584
NTR.BLOOD.RNAARR	TMTC1	12	29700000	29900000	-0.9183	0.3584
Brain_Cerebellum	IFT172	2	27700000	27700000	-0.918417	0.358401
Adrenal_Gland	LINC00886	3	156000000	157000000	0.9184	0.35842
Brain_Hippocampus	KB-226F1.1	22	24375562	24376132	0.9183	0.35847
Brain_Amygdala	MRPS21	1	150000000	150000000	-0.9183	0.35848
Brain_Substantia_nigra	AC079922.3	2	113000000	113000000	0.9183	0.3585
YFS.BLOOD.RNAARR	PRMT2	21	48055079	48085036	-0.9181	0.3585
YFS.BLOOD.RNAARR	NMT1	17	43128978	43186384	-0.91812	0.358557
Brain_Cerebellar_Hemisphere	C17orf75	17	30651681	30677042	0.9181	0.358592
NTR.BLOOD.RNAARR	OR2AK2	1	248000000	248000000	0.918	0.35861
Liver	CHI3L1	1	203000000	203000000	-0.91789	0.35868
Liver	COX6B1P4	8	26700000	26700000	-0.9179	0.35868
YFS.BLOOD.RNAARR	ELOVL6	4	111000000	111000000	-0.91789	0.35868
Brain_Cerebellum	SRD5A3	4	56200000	56200000	0.91787	0.35869
CMC.BRAIN.RNASEQ_SPLICING	CSRP2BP	20	18122867	18169031	-0.91773	0.35876
Brain_Cerebellum	C21orf128	21	43522244	43528644	0.9176	0.3588
Brain_Frontal_Cortex_BA9	RCBTB1	13	50100000	50200000	0.9177	0.3588
Pituitary	GDF5	20	34021145	34042568	0.9176	0.3588
YFS.BLOOD.RNAARR	RNF181	2	85800000	85800000	0.91766	0.3588
Liver	RP1-178F15.4	1	154000000	154000000	-0.91763	0.35881
CMC.BRAIN.RNASEQ	SLC36A1	5	151000000	151000000	0.91758	0.358838
Brain_Cerebellar_Hemisphere	RP11-307C18.1	7	98000000	98000000	-0.9176	0.358854
CMC.BRAIN.RNASEQ_SPLICING	HECTD1	14	31600000	31700000	-0.91748	0.35889
Brain_Spinal_cord_cervical_c-1	RP11-395L14.5	2	114000000	114000000	-0.91737	0.3589
YFS.BLOOD.RNAARR	TAF1B	2	9980000	10100000	-0.91745	0.35891
Brain_Frontal_Cortex_BA9	RP11-627G23.1	11	134000000	134000000	-0.91737	0.35895
Brain_Frontal_Cortex_BA9	RP11-122F24.1	5	6930000	7190000	0.91735	0.35896
Pituitary	CHST13	3	126000000	126000000	-0.9173	0.35897
Brain_Cerebellar_Hemisphere	CENPP	9	95100000	95400000	-0.9182	0.359
Liver	FIGNL1	7	50500000	50500000	0.91726	0.35901
NTR.BLOOD.RNAARR	TMEM109	11	60700000	60700000	0.9172	0.35905
Brain_Amygdala	MGMT	10	131000000	132000000	0.9172	0.35906
Brain_Cerebellum	RPP25L	9	34600000	34600000	0.91712	0.35908
Brain_Amygdala	ANXA9	1	151000000	151000000	-0.9171	0.35909
Brain_Cerebellar_Hemisphere	TNFAIP8	5	119000000	119000000	-0.9171	0.3591
CMC.BRAIN.RNASEQ_SPLICING	FAM120B	6	171000000	171000000	-0.917034	0.35912
Brain_Cerebellum	ZP2	16	21208773	21225831	0.917	0.35914
Brain_Frontal_Cortex_BA9	CTSK	1	151000000	151000000	-0.917	0.35914
CMC.BRAIN.RNASEQ	SRSF4	1	29500000	29500000	-0.91701	0.35914
YFS.BLOOD.RNAARR	XPNPEP1	10	112000000	112000000	0.916953	0.35917
CMC.BRAIN.RNASEQ	AVL9	7	32500000	33100000	-0.91689	0.3592
Pituitary	AC004012.1	7	95100000	95100000	0.91689	0.3592
Pituitary	MIS12	17	5389605	5394134	-0.91688	0.3592
Adrenal_Gland	ANKRD36B	2	98100000	98200000	-0.916877	0.35921
Brain_Putamen_basal_ganglia	ECI2	6	4120000	4140000	0.91677	0.359261
Brain_Hypothalamus	RP11-482D24.2	12	107000000	107000000	-0.9167	0.35928
Brain_Anterior_cingulate_cortex_BA24	RHPN2	19	33469499	33555794	-0.9166	0.3593
Brain_Anterior_cingulate_cortex_BA24	PRODH	22	18904403	18924066	0.9167	0.3593
Brain_Cerebellar_Hemisphere	KPNA1	3	122000000	122000000	0.91661	0.3593
Brain_Cerebellar_Hemisphere	ANKDD1B	5	74900000	75000000	0.9167	0.35932
NTR.BLOOD.RNAARR	RPA2	1	28200000	28200000	-0.9166	0.35933
Brain_Cortex	RP11-532F6.3	6	709000	711000	-0.9166	0.359347
Pituitary	DGCR11	22	19033675	19035888	0.91654	0.35939
Brain_Hypothalamus	CEP192	18	12991361	13125051	-0.9166	0.3594
Brain_Nucleus_accumbens_basal_ganglia	TPST2	22	26921458	26992681	-0.9166	0.3594
Liver	RAB3IP	12	70100000	70200000	-0.9165	0.3594
Brain_Cerebellum	POLR2J	7	102000000	102000000	0.91649	0.35941
Brain_Frontal_Cortex_BA9	CLEC12A	12	10100000	10100000	-0.9165	0.35941
Adrenal_Gland	POMT2	14	77700000	77800000	-0.9165	0.359428
Brain_Hypothalamus	RP11-455J20.3	2	191000000	191000000	0.9164	0.35944
Adrenal_Gland	PHACTR4	1	28700000	28800000	-0.91635	0.35948
YFS.BLOOD.RNAARR	SPCS3	4	177000000	177000000	-0.91636	0.35948
Brain_Caudate_basal_ganglia	SLC30A4	15	45800000	45800000	0.91634	0.35949
Brain_Frontal_Cortex_BA9	AC067969.2	19	39026157	39027768	-0.9163	0.35949
CMC.BRAIN.RNASEQ_SPLICING	PIGN	18	59711457	59854289	0.91629	0.3595
CMC.BRAIN.RNASEQ_SPLICING	RRP7A	22	42904340	42915829	-0.9163	0.3595
Liver	DCTD	4	184000000	184000000	-0.9164	0.3595
Pituitary	RNU2-7P	13	21200000	21200000	0.9163	0.3595
Brain_Hippocampus	SLC27A6	5	128000000	128000000	-0.9163	0.35951
Brain_Putamen_basal_ganglia	LYRM9	17	26205340	26220409	0.91618	0.35957
CMC.BRAIN.RNASEQ	LOC100129550	3	123000000	123000000	0.916193	0.35957
Brain_Frontal_Cortex_BA9	PRSS3	9	33800000	33800000	0.916146	0.35959
Brain_Nucleus_accumbens_basal_ganglia	ABCA9	17	66970629	67057205	0.9162	0.35959
Brain_Caudate_basal_ganglia	MCPH1	8	6270000	6500000	0.9162	0.3596
Brain_Frontal_Cortex_BA9	TMED5	1	93600000	93600000	-0.91608	0.35963
Brain_Cerebellum	INSC	11	15100000	15300000	0.91605	0.35964
Brain_Cerebellum	RP11-395I6.3	4	40200000	40200000	-0.91596	0.35969
Brain_Anterior_cingulate_cortex_BA24	PPP2R1B	11	112000000	112000000	-0.91591	0.3597
CMC.BRAIN.RNASEQ_SPLICING	EARS2	16	23533333	23568696	0.91585	0.3597
Brain_Hippocampus	SNX32	11	65600000	65600000	0.9159	0.35971
CMC.BRAIN.RNASEQ	RASSF3	12	65000000	65100000	-0.9159	0.35971
Brain_Spinal_cord_cervical_c-1	C1GALT1	7	7200000	7290000	-0.9159	0.35974
Brain_Cortex	ANKRD45	1	174000000	174000000	0.915846	0.359748
Brain_Cerebellar_Hemisphere	TMC2	20	2517253	2622430	-0.91583	0.35975
CMC.BRAIN.RNASEQ	SEMA4B	15	90700000	90800000	0.915844	0.35975
CMC.BRAIN.RNASEQ_SPLICING	RASA2	3	141000000	141000000	0.9158	0.35977
Brain_Amygdala	CHURC1	14	65400000	65400000	-0.9158	0.35979
CMC.BRAIN.RNASEQ	GLG1	16	74481325	74641042	0.91573	0.35981
Brain_Cerebellum	F2	11	46700000	46800000	0.915688	0.35983
Brain_Frontal_Cortex_BA9	RP11-981G7.1	8	10300000	10300000	0.9157	0.35984
YFS.BLOOD.RNAARR	SRP72	4	57300000	57400000	0.9156	0.35988
Brain_Anterior_cingulate_cortex_BA24	RP11-611E13.2	12	70300000	70600000	0.9156	0.3599
Brain_Nucleus_accumbens_basal_ganglia	YEATS2-AS1	3	184000000	184000000	-0.91558	0.3599
NTR.BLOOD.RNAARR	KDM6B	17	7743233	7758114	-0.9155	0.3599
YFS.BLOOD.RNAARR	FAM103A1	15	83700000	83700000	0.91548	0.3599
Pituitary	EAF1-AS1	3	15500000	15500000	0.9155	0.35993
CMC.BRAIN.RNASEQ_SPLICING	KDELC2	11	108000000	108000000	0.91547	0.35995
Brain_Hypothalamus	WDR11	10	123000000	123000000	-0.915444	0.35996
YFS.BLOOD.RNAARR	GPX7	1	53100000	53100000	0.91544	0.35996
Brain_Cortex	TDRD9	14	104000000	105000000	0.9154	0.359983
Brain_Anterior_cingulate_cortex_BA24	KRT8P46	4	104000000	104000000	-0.9154	0.36
CMC.BRAIN.RNASEQ	POMC	2	25400000	25400000	-0.91521	0.36
CMC.BRAIN.RNASEQ	ATL2	2	38500000	38600000	-0.91531	0.36
Pituitary	TMEM72-AS1	10	45300000	45500000	-0.9153	0.36
Pituitary	NHLRC3	13	39600000	39600000	-0.9154	0.36
Brain_Cerebellar_Hemisphere	KCNA1	12	5020000	5040000	0.9153	0.36003
CMC.BRAIN.RNASEQ_SPLICING	RSRC2	12	123000000	123000000	-0.915288	0.36004
Brain_Cerebellar_Hemisphere	ZNRD1-AS1	6	29968788	30029030	0.91527	0.3601
Pituitary	RP11-500B12.1	9	120000000	120000000	-0.9151	0.360119
Liver	MAATS1	3	119000000	119000000	-0.91513	0.36012
Brain_Cerebellar_Hemisphere	ARHGEF7-AS2	13	112000000	112000000	-0.91513	0.36013
CMC.BRAIN.RNASEQ_SPLICING	C12orf23	12	107000000	107000000	0.915115	0.36013
CMC.BRAIN.RNASEQ	ANO4	12	101000000	102000000	-0.9151	0.36014
Brain_Cerebellum	NOD1	7	30500000	30500000	-0.91507	0.36016
CMC.BRAIN.RNASEQ_SPLICING	LGALS8	1	237000000	237000000	0.91503	0.36017
Pituitary	RIOK1	6	7390000	7420000	-0.91503	0.36018
CMC.BRAIN.RNASEQ	TBCA	5	77000000	77100000	-0.91499	0.360196
Brain_Caudate_basal_ganglia	CTD-2195M15.1	5	127000000	127000000	0.915	0.3602
Brain_Caudate_basal_ganglia	RMND1	6	152000000	152000000	0.915	0.3602
Brain_Hypothalamus	PPP6C	9	128000000	128000000	-0.91499	0.3602
Brain_Putamen_basal_ganglia	WDR41	5	76700000	76900000	0.914891	0.3602
NTR.BLOOD.RNAARR	USP37	2	219000000	219000000	0.915	0.3602
YFS.BLOOD.RNAARR	MED19	11	57500000	57500000	0.91495	0.3602
YFS.BLOOD.RNAARR	FDX1	11	110000000	110000000	-0.9149	0.3602
CMC.BRAIN.RNASEQ_SPLICING	FDPS	1	155000000	155000000	0.91492	0.36023
CMC.BRAIN.RNASEQ_SPLICING	MSH3	5	80000000	80200000	0.91492	0.36023
Brain_Cerebellum	DNAH6	2	84700000	85000000	-0.914888	0.36025
Brain_Hypothalamus	UCK2	1	166000000	166000000	-0.91488	0.36025
Brain_Putamen_basal_ganglia	MPC2	1	168000000	168000000	0.9149	0.36027
Brain_Cerebellar_Hemisphere	AC012360.4	2	106000000	106000000	0.91484	0.360274
Brain_Amygdala	ZFAND4	10	46100000	46200000	0.9148	0.36028
Brain_Putamen_basal_ganglia	RP11-678G14.3	19	21753624	21770124	0.9148	0.3603
CMC.BRAIN.RNASEQ_SPLICING	ABCA10	17	67144147	67240956	-0.91481	0.3603
CMC.BRAIN.RNASEQ_SPLICING	CAT	11	34500000	34500000	-0.91475	0.36032
Pituitary	GEN1	2	17900000	18000000	0.914486	0.36046
Brain_Cerebellum	DPF2	11	65100000	65100000	0.914469	0.36047
Brain_Frontal_Cortex_BA9	CYCSP34	13	41400000	41400000	0.9145	0.36047
CMC.BRAIN.RNASEQ	SETD4	21	37415981	37451687	0.91435	0.3605
CMC.BRAIN.RNASEQ_SPLICING	ANKRD36B	2	98100000	98200000	-0.91432	0.3605
CMC.BRAIN.RNASEQ	IFIT1	10	91200000	91200000	0.91439	0.36051
Liver	KCNC2	12	75400000	75600000	0.9144	0.36051
Brain_Cerebellar_Hemisphere	BBS9	7	33200000	33600000	-0.9142	0.360596
NTR.BLOOD.RNAARR	TANK	2	162000000	162000000	0.9142	0.36061
NTR.BLOOD.RNAARR	XYLB	3	38400000	38500000	-0.9142	0.36061
Brain_Hypothalamus	AL022344.7	10	43200000	43200000	-0.914145	0.36064
Brain_Hypothalamus	TPTE2P5	13	41400000	41400000	0.9141	0.36064
Adrenal_Gland	ART3	4	76900000	77000000	0.914088	0.36067
CMC.BRAIN.RNASEQ_SPLICING	SMAD5	5	135000000	136000000	0.91408	0.36068
Brain_Caudate_basal_ganglia	PLD1	3	171000000	172000000	0.91399	0.3607
Brain_Cortex	RP11-42I10.1	16	48657347	48778553	0.914096	0.3607
Brain_Hippocampus	HAPLN3	15	89400000	89400000	0.9141	0.3607
Brain_Hypothalamus	RP11-407B7.1	3	194000000	194000000	-0.91407	0.3607
Brain_Cerebellar_Hemisphere	RP4-650F12.2	1	74900000	74900000	0.91398	0.36073
Adrenal_Gland	RPL9	4	39500000	39500000	0.913866	0.36079
NTR.BLOOD.RNAARR	CTBS	1	85000000	85000000	0.9139	0.36079
YFS.BLOOD.RNAARR	TMEM194A	12	57400000	57500000	-0.91386	0.36079
Adrenal_Gland	RP3-486I3.7	6	117000000	117000000	0.913934	0.3608
Liver	PSD4	2	114000000	114000000	-0.91383	0.3608
Liver	LINC01018	5	6580000	6590000	-0.91381	0.3608
Pituitary	CASP7	10	115000000	115000000	-0.9139	0.3608
YFS.BLOOD.RNAARR	HDAC3	5	141000000	141000000	0.91376	0.36084
Brain_Spinal_cord_cervical_c-1	NBPF3	1	21800000	21800000	0.913743	0.36085
CMC.BRAIN.RNASEQ_SPLICING	MMAB	12	110000000	110000000	-0.913752	0.36085
Brain_Frontal_Cortex_BA9	LYSMD4	15	100000000	100000000	-0.91373	0.36086
CMC.BRAIN.RNASEQ_SPLICING	ACPL2	3	141000000	141000000	-0.91374	0.36086
Brain_Cerebellum	SPATA7	14	88900000	88900000	0.9137	0.360882
CMC.BRAIN.RNASEQ_SPLICING	ZNF438	10	31100000	31300000	-0.91368	0.36089
CMC.BRAIN.RNASEQ_SPLICING	ZNF232	17	5009030	5026397	0.91357	0.3609
CMC.BRAIN.RNASEQ	KRIT1	7	91800000	91900000	-0.91363	0.36091
Brain_Frontal_Cortex_BA9	SCRG1	4	174000000	174000000	-0.91359	0.36093
Adrenal_Gland	LINC00493	20	18548064	18550207	0.9129	0.361
Brain_Anterior_cingulate_cortex_BA24	PPA2	4	106000000	106000000	-0.9135	0.361
CMC.BRAIN.RNASEQ	SULT1C4	2	109000000	109000000	0.91306	0.361
Brain_Cerebellum	CEBPZ	2	37400000	37500000	-0.913456	0.361003
Brain_Frontal_Cortex_BA9	RP11-23P13.6	15	42200000	42200000	0.91344	0.36101
YFS.BLOOD.RNAARR	KMO	1	242000000	242000000	-0.91342	0.36102
Brain_Caudate_basal_ganglia	CLEC12A	12	10100000	10100000	-0.9134	0.36103
Brain_Hypothalamus	ADAM1A	12	112000000	112000000	-0.9133	0.36106
Brain_Putamen_basal_ganglia	TDRD12	19	33210659	33320483	0.9133	0.3611
CMC.BRAIN.RNASEQ_SPLICING	GAB1	4	144000000	144000000	0.91329	0.3611
Brain_Cortex	POLG	15	89900000	89900000	0.91325	0.36111
Brain_Putamen_basal_ganglia	HTR1D	1	23500000	23500000	0.9132	0.36113
Brain_Cerebellum	CTD-2256P15.4	5	10300000	10300000	-0.91316	0.36116
CMC.BRAIN.RNASEQ	TXNL4B	16	72072000	72127539	0.91313	0.36118
Brain_Frontal_Cortex_BA9	RP11-18I14.10	10	104000000	104000000	-0.9131	0.3612
Brain_Nucleus_accumbens_basal_ganglia	VIM	10	17300000	17300000	0.9131	0.36121
Brain_Nucleus_accumbens_basal_ganglia	PDPN	1	13900000	13900000	-0.913038	0.36122
Liver	IVNS1ABP	1	185000000	185000000	0.91304	0.36122
Brain_Hippocampus	AC007966.1	2	187000000	187000000	0.913	0.36124
Brain_Frontal_Cortex_BA9	MPP2	17	41952725	41987068	0.91296	0.36126
Brain_Frontal_Cortex_BA9	CTD-2324F15.2	5	6310000	6340000	-0.91295	0.36127
Brain_Cerebellar_Hemisphere	CCBL2	1	89400000	89500000	0.91293	0.36128
Brain_Cerebellum	NEGR1	1	71900000	72700000	-0.912925	0.36128
Brain_Caudate_basal_ganglia	ZNF334	20	45129701	45142198	0.91291	0.3613
Brain_Hippocampus	ZNF607	19	38187264	38210691	0.913	0.3613
Brain_Spinal_cord_cervical_c-1	PTCHD3P1	10	29700000	29800000	-0.9129	0.3613
NTR.BLOOD.RNAARR	ZNF271	18	32870245	32890729	0.9129	0.3613
YFS.BLOOD.RNAARR	TBCA	5	77000000	77200000	0.91281	0.36134
Brain_Cerebellar_Hemisphere	KIAA1033	12	106000000	106000000	0.9128	0.36136
Brain_Anterior_cingulate_cortex_BA24	EARS2	16	23533335	23568391	0.9127	0.3614
Brain_Hippocampus	ATP6V1E2	2	46700000	46800000	-0.9127	0.3614
Brain_Frontal_Cortex_BA9	SLC25A51	9	37900000	37900000	-0.912689	0.361406
Brain_Spinal_cord_cervical_c-1	JAZF1	7	27900000	28200000	0.9126	0.36144
CMC.BRAIN.RNASEQ	MRP63	13	21800000	21800000	0.9126	0.36146
Brain_Amygdala	TNKS2-AS1	10	93500000	93600000	-0.9126	0.36147
Brain_Amygdala	RP11-481A20.11	8	11900000	11900000	0.9125	0.3615
Brain_Anterior_cingulate_cortex_BA24	RP11-85F14.5	3	137000000	137000000	0.91256	0.3615
Brain_Nucleus_accumbens_basal_ganglia	HCG4	6	29758816	29760213	-0.91249	0.3615
CMC.BRAIN.RNASEQ_SPLICING	MRE11A	11	94200000	94200000	0.91252	0.3615
Brain_Cerebellar_Hemisphere	RP11-385F5.4	1	237000000	237000000	0.91248	0.36152
Brain_Cerebellar_Hemisphere	EIF2B3	1	45300000	45500000	-0.91244	0.36154
Brain_Cortex	AL450307.1	10	134000000	134000000	-0.91244	0.36154
Brain_Caudate_basal_ganglia	ATP5S	14	50800000	50800000	0.9124	0.36155
Brain_Nucleus_accumbens_basal_ganglia	MARK2P9	10	94200000	94200000	0.9123	0.36159
Brain_Caudate_basal_ganglia	AP001347.6	21	15399742	15516789	0.9123	0.3616
Brain_Hippocampus	NUDT19	19	33182867	33204702	0.9124	0.3616
CMC.BRAIN.RNASEQ_SPLICING	CAMK2D	4	114000000	115000000	-0.9124	0.3616
CMC.BRAIN.RNASEQ_SPLICING	DAAM1	14	59700000	59800000	-0.91224	0.36164
CMC.BRAIN.RNASEQ	KNG1	3	186000000	186000000	0.912209	0.36166
CMC.BRAIN.RNASEQ	RPS5	19	58898635	58906171	0.912199	0.36166
CMC.BRAIN.RNASEQ	TP53I13	17	27895738	27900175	-0.91219	0.36167
Brain_Amygdala	TSPAN11	12	31100000	31100000	-0.9122	0.36168
Brain_Putamen_basal_ganglia	PASK	2	242000000	242000000	-0.91206	0.3617
CMC.BRAIN.RNASEQ	CROCCP2	1	17000000	17000000	0.91214	0.3617
Brain_Cerebellar_Hemisphere	RP11-244F12.3	15	63300000	63300000	0.9121	0.36172
Brain_Nucleus_accumbens_basal_ganglia	PYROXD2	10	100000000	100000000	-0.9121	0.36172
Pituitary	TRIM4	7	99500000	99500000	0.91207	0.36173
Pituitary	MRE11A	11	94200000	94200000	-0.9121	0.36174
Brain_Nucleus_accumbens_basal_ganglia	WDR11	10	123000000	123000000	-0.912	0.36176
Adrenal_Gland	DAAM1	14	59700000	59800000	0.912	0.361786
Brain_Frontal_Cortex_BA9	ICA1L	2	204000000	204000000	-0.912	0.36179
Brain_Hippocampus	CHL1-AS2	3	237000	239000	-0.911936	0.3618
Brain_Putamen_basal_ganglia	METTL10	10	126000000	126000000	0.912	0.3618
CMC.BRAIN.RNASEQ_SPLICING	TBC1D1	4	37900000	38100000	-0.91187	0.3618
Pituitary	SAP30L	5	154000000	154000000	-0.91193	0.361804
Brain_Cerebellum	RP11-338N10.1	1	7750000	7750000	-0.911866	0.36184
Brain_Hippocampus	RP11-716H6.2	11	122000000	122000000	-0.9119	0.36184
YFS.BLOOD.RNAARR	PLB1	2	28700000	28900000	0.91184	0.36186
YFS.BLOOD.RNAARR	CSRP1	1	201000000	201000000	-0.9118	0.36188
Brain_Hippocampus	PRSS36	16	31150246	31161415	0.9117	0.3619
Pituitary	GSTT2B	22	24299601	24303373	-0.91169	0.36193
CMC.BRAIN.RNASEQ	COL23A1	5	178000000	178000000	0.91169	0.361932
Brain_Caudate_basal_ganglia	WNT3A	1	228000000	228000000	-0.91164	0.36196
CMC.BRAIN.RNASEQ	KIAA1908	7	1630000	1630000	0.91158	0.36199
Brain_Cerebellum	RIF1	2	152000000	152000000	0.911564	0.361998
Brain_Cerebellar_Hemisphere	CNTFR-AS1	9	34600000	34600000	0.9122	0.362
CMC.BRAIN.RNASEQ_SPLICING	DNAH6	2	84700000	85000000	0.91151	0.362
Brain_Cerebellum	GLIPR2	9	36100000	36200000	0.91145	0.36206
Brain_Anterior_cingulate_cortex_BA24	PMS2	7	6010000	6050000	0.91138	0.362096
Brain_Cerebellum	CENPH	5	68500000	68500000	0.91138	0.3621
Brain_Hypothalamus	PCNT	21	47744036	47865682	0.9114	0.3621
Brain_Putamen_basal_ganglia	PSMA4	15	78800000	78800000	0.9114	0.3621
Brain_Spinal_cord_cervical_c-1	PSORS1C3	6	31141512	31145676	0.9113	0.3621
Brain_Hippocampus	CASP7	10	115000000	115000000	-0.9113	0.36213
NTR.BLOOD.RNAARR	SF3A3	1	38400000	38500000	0.9112	0.36216
Brain_Anterior_cingulate_cortex_BA24	FAM3C	7	121000000	121000000	0.91122	0.362178
Brain_Cerebellar_Hemisphere	EFNA1	1	155000000	155000000	0.91118	0.3622
Brain_Frontal_Cortex_BA9	HSF2BP	21	44949072	45079374	0.91124	0.3622
Brain_Nucleus_accumbens_basal_ganglia	NSFL1C	20	1422807	1448417	0.9112	0.3622
Brain_Amygdala	PTCHD3P1	10	29700000	29800000	-0.9111	0.36225
Pituitary	FTCDNL1	2	201000000	201000000	0.911082	0.36225
Brain_Cortex	EFHC1	6	52300000	52400000	0.9111	0.362265
Brain_Anterior_cingulate_cortex_BA24	TMEM216	11	61200000	61200000	-0.911	0.3623
Brain_Cerebellum	HSD17B1P1	17	40698782	40700724	0.91099	0.3623
Brain_Cortex	TMEM216	11	61200000	61200000	-0.911	0.3623
Brain_Hypothalamus	AC092652.1	2	144000000	144000000	-0.9109	0.36235
CMC.BRAIN.RNASEQ_SPLICING	BTAF1	10	93700000	93800000	0.91088	0.36236
Brain_Hypothalamus	PTGR1	9	114000000	114000000	-0.91077	0.36241
Pituitary	RP11-215G15.5	5	10700000	10700000	-0.91077	0.362419
Brain_Cerebellum	CPOX	3	98200000	98300000	0.9108	0.36242
CMC.BRAIN.RNASEQ_SPLICING	ITPR2	12	26500000	27000000	-0.910735	0.36243
Liver	MXRA7	17	74669741	74707098	0.9107	0.36246
Brain_Cerebellar_Hemisphere	RP11-95I16.4	10	123000000	123000000	-0.9106	0.3625
Brain_Cerebellum	NXPH4	12	57600000	57600000	0.91062	0.3625
Brain_Cerebellum	ABCC10	6	43400000	43400000	-0.91057	0.36252
Pituitary	IGFBP2	2	217000000	218000000	-0.910579	0.36252
Brain_Caudate_basal_ganglia	CENPH	5	68500000	68500000	0.9104	0.36259
Brain_Cerebellum	HCG4P7	6	29855071	29856045	0.91049	0.3626
CMC.BRAIN.RNASEQ	IPO13	1	44400000	44400000	0.91039	0.36262
Pituitary	RP5-1112D6.8	6	112000000	112000000	-0.91038	0.36262
Pituitary	ST3GAL6-AS1	3	98400000	98500000	0.9104	0.36263
Pituitary	RP11-16P6.1	2	223000000	223000000	0.910336	0.36265
Brain_Nucleus_accumbens_basal_ganglia	FLVCR1	1	213000000	213000000	-0.910286	0.36267
Brain_Cortex	LINC00662	19	28175488	28284802	-0.910144	0.3627
Brain_Cortex	CD59	11	33700000	33800000	0.91005	0.36279
CMC.BRAIN.RNASEQ_SPLICING	GPBP1	5	56500000	56600000	0.91006	0.36279
Adrenal_Gland	HKR1	19	37803739	37860267	-0.910028	0.3628
Brain_Putamen_basal_ganglia	PEPD	19	33877856	34012700	-0.9101	0.3628
YFS.BLOOD.RNAARR	LTA4H	12	96400000	96400000	0.91	0.36282
Pituitary	RP11-762H8.2	15	78600000	78600000	-0.91	0.36285
Brain_Nucleus_accumbens_basal_ganglia	ZNF195	11	3360000	3400000	-0.9098	0.3629
Brain_Nucleus_accumbens_basal_ganglia	CEP112	17	63631656	64188197	-0.9099	0.3629
Brain_Cerebellum	NEK1	4	170000000	171000000	0.90975	0.36295
YFS.BLOOD.RNAARR	KCNAB2	1	6050000	6160000	0.90975	0.36295
YFS.BLOOD.RNAARR	NOC3L	10	96100000	96100000	-0.909715	0.36297
Brain_Cerebellum	C9orf41	9	77600000	77600000	0.90971	0.36298
Brain_Cerebellar_Hemisphere	VMP1	17	57784553	57918453	0.9097	0.362999
Brain_Caudate_basal_ganglia	UVSSA	4	1340000	1380000	0.91	0.363
Brain_Caudate_basal_ganglia	NELFCD	20	57556263	57570188	0.90965	0.363
Brain_Putamen_basal_ganglia	CLCNKA	1	16300000	16400000	-0.9097	0.363
CMC.BRAIN.RNASEQ	BCL2L11	2	112000000	112000000	0.90984	0.363
Pituitary	GFM1	3	158000000	158000000	0.9096	0.36301
Brain_Cortex	C12orf73	12	104000000	104000000	-0.90962	0.36302
Brain_Cerebellum	FAM198B	4	159000000	159000000	-0.90961	0.36303
Brain_Cerebellar_Hemisphere	RP11-490M8.1	2	36600000	36600000	-0.90959	0.36304
Brain_Frontal_Cortex_BA9	C1orf123	1	53700000	53700000	0.90953	0.36307
Brain_Caudate_basal_ganglia	BTN2A2	6	26383324	26395102	-0.9095	0.3631
Brain_Putamen_basal_ganglia	ASB4	7	95100000	95200000	-0.90947	0.3631
Brain_Putamen_basal_ganglia	CTD-2651B20.4	15	45600000	45600000	0.9095	0.3631
CMC.BRAIN.RNASEQ	LRCH3	3	198000000	198000000	0.909459	0.36311
Brain_Hippocampus	FBXO7	22	32870663	32894818	-0.9094	0.36313
Adrenal_Gland	HIBCH	2	191000000	191000000	0.90935	0.36317
Brain_Amygdala	LAMC2	1	183000000	183000000	-0.9093	0.36317
CMC.BRAIN.RNASEQ_SPLICING	INTS4L2	7	65100000	65200000	0.90934	0.36317
Brain_Cortex	RP1-199J3.5	6	100000000	100000000	0.9093	0.363194
Brain_Caudate_basal_ganglia	OGN	9	95100000	95200000	0.9093	0.3632
CMC.BRAIN.RNASEQ	LOC100506233	11	82800000	82800000	-0.90922	0.36323
Brain_Caudate_basal_ganglia	PSMG1	21	40546695	40555777	-0.9092	0.36325
Liver	CFHR4	1	197000000	197000000	0.90914	0.36328
Brain_Putamen_basal_ganglia	CRABP1	15	78600000	78600000	-0.9092	0.3633
CMC.BRAIN.RNASEQ_SPLICING	TSGA10	2	99600000	99800000	-0.90907	0.3633
Pituitary	SKIV2L	6	31926888	31937532	0.9092	0.3633
Pituitary	SCGB2A2	11	62000000	62000000	-0.9091	0.3633
Pituitary	RP11-672L10.6	18	813275	813757	-0.9091	0.3633
Brain_Cortex	AC068039.4	2	173000000	173000000	-0.9091	0.36331
Adrenal_Gland	C11orf54	11	93500000	93500000	-0.90904	0.36333
Adrenal_Gland	SNX27	1	152000000	152000000	0.909	0.36335
Brain_Cerebellum	HLA-DMA	6	32916390	32936871	-0.90892	0.3634
Brain_Cortex	EDEM2	20	33703167	33735167	0.9089	0.3634
Brain_Hypothalamus	LINC00909	18	72259010	72265744	-0.9089	0.3634
Brain_Spinal_cord_cervical_c-1	PRPH	12	49700000	49700000	0.90891	0.3634
Brain_Cerebellum	TAS2R43	12	11200000	11200000	0.90887	0.36342
YFS.BLOOD.RNAARR	SP4	7	21500000	21600000	-0.90883	0.363438
Brain_Hypothalamus	TMEM218	11	125000000	125000000	0.9088	0.3635
Brain_Putamen_basal_ganglia	NPY2R	4	156000000	156000000	-0.9087	0.3635
Brain_Spinal_cord_cervical_c-1	HSD17B12	11	43600000	43900000	0.9086	0.3635
Brain_Substantia_nigra	PPIE	1	40200000	40200000	0.9087	0.36351
Brain_Cerebellar_Hemisphere	TMED5	1	93600000	93600000	-0.90865	0.36353
Brain_Cerebellum	NMNAT2	1	183000000	183000000	0.908608	0.36356
YFS.BLOOD.RNAARR	CLYBL	13	100000000	101000000	0.90859	0.36357
Brain_Cerebellar_Hemisphere	PAPD7	5	6710000	6760000	0.9086	0.36359
CMC.BRAIN.RNASEQ_SPLICING	SNTG1	8	50800000	51700000	0.90855	0.36359
Brain_Anterior_cingulate_cortex_BA24	FOXRED1	11	126000000	126000000	0.90855	0.3636
Brain_Hippocampus	ANKRD26P3	13	19900000	19900000	0.9085	0.3636
Brain_Substantia_nigra	SP110	2	231000000	231000000	0.9085	0.3636
CMC.BRAIN.RNASEQ_SPLICING	FAM65B	6	24800000	25000000	-0.908487	0.36362
Brain_Anterior_cingulate_cortex_BA24	AC105339.1	15	83400000	83400000	0.90834	0.363697
Brain_Anterior_cingulate_cortex_BA24	RP13-467H17.1	8	143000000	143000000	-0.9083	0.3637
Brain_Cortex	ACSL6	5	131000000	131000000	-0.90834	0.3637
Brain_Nucleus_accumbens_basal_ganglia	SNX25P1	1	212000000	212000000	0.908334	0.3637
Brain_Nucleus_accumbens_basal_ganglia	TAS2R64P	12	11200000	11200000	0.90835	0.3637
Pituitary	AMDHD1	12	96300000	96400000	0.908319	0.36371
CMC.BRAIN.RNASEQ_SPLICING	TMED5	1	93600000	93600000	0.90828	0.36373
Brain_Hypothalamus	RP11-1293J14.1	2	3500000	3500000	-0.9082	0.36375
Brain_Anterior_cingulate_cortex_BA24	SUZ12P	17	29036317	29117926	0.90813	0.36381
CMC.BRAIN.RNASEQ	SPTB	14	65200000	65300000	0.9081	0.36381
Brain_Hypothalamus	AC159540.1	2	98100000	98100000	-0.9081	0.36382
Brain_Nucleus_accumbens_basal_ganglia	RP11-416A14.1	1	39700000	39700000	0.908095	0.36383
Pituitary	ADCK1	14	78300000	78400000	0.90803	0.36386
Brain_Cerebellum	TBC1D31	8	124000000	124000000	-0.90802	0.36387
Pituitary	PDXDC2P	16	70023988	70099851	0.90791	0.3639
Brain_Nucleus_accumbens_basal_ganglia	SLC25A34	1	16100000	16100000	0.907898	0.36393
Brain_Nucleus_accumbens_basal_ganglia	F11R	1	161000000	161000000	-0.907855	0.36395
Brain_Cerebellar_Hemisphere	CCHCR1	6	31110216	31126015	0.90785	0.364
Brain_Substantia_nigra	C5orf64	5	60900000	61000000	-0.9086	0.364
Brain_Cerebellum	LIG3	17	33307513	33332083	0.90771	0.36403
Brain_Cerebellum	BRIX1	5	34900000	34900000	0.9077	0.36404
CMC.BRAIN.RNASEQ_SPLICING	RUNDC3B	7	87300000	87500000	-0.90761	0.36409
Brain_Putamen_basal_ganglia	PTGR1	9	114000000	114000000	-0.90763	0.3641
NTR.BLOOD.RNAARR	SMG1	16	18816179	18937776	-0.9075	0.3641
Brain_Cerebellar_Hemisphere	PSPH	7	56100000	56100000	0.9076	0.36411
CMC.BRAIN.RNASEQ_SPLICING	AKAP9	7	91600000	91700000	0.90754	0.36412
Pituitary	RP4-800G7.2	7	149000000	149000000	-0.9075	0.36414
YFS.BLOOD.RNAARR	CMTM7	3	32400000	32500000	-0.90751	0.36414
Brain_Cerebellum	PROX1-AS1	1	214000000	214000000	0.907478	0.36415
Brain_Cerebellum	ZNF736	7	63800000	63800000	0.90749	0.36415
CMC.BRAIN.RNASEQ_SPLICING	ERC1	12	1100000	1610000	0.90747	0.36416
CMC.BRAIN.RNASEQ_SPLICING	NSUN4	1	46800000	46800000	-0.90743	0.36418
Brain_Amygdala	RP11-776H12.1	1	61000000	61100000	0.9074	0.36421
Pituitary	PRED62	21	47347679	47352477	0.9074	0.364212
Pituitary	FCF1P5	6	112000000	112000000	-0.90736	0.36422
Brain_Spinal_cord_cervical_c-1	ETFDH	4	160000000	160000000	0.9073	0.36426
Brain_Nucleus_accumbens_basal_ganglia	CDA	1	20900000	20900000	-0.907261	0.36427
YFS.BLOOD.RNAARR	SELPLG	12	109000000	109000000	0.90725	0.36427
Brain_Hypothalamus	ATP5A1P3	16	72038936	72040442	-0.90729	0.3643
CMC.BRAIN.RNASEQ_SPLICING	AKAP9	7	91600000	91700000	0.9072	0.3643
CMC.BRAIN.RNASEQ_SPLICING	CNDP2	18	72163499	72190689	0.90717	0.3643
Brain_Cerebellum	EFCAB7	1	64000000	64000000	-0.907179	0.36431
Brain_Cortex	RP11-388C12.1	17	80671784	80674131	0.907174	0.364315
Liver	ZNF76	6	35200000	35300000	-0.90711	0.36435
Brain_Substantia_nigra	NOS2	17	26083792	26127525	-0.9071	0.36436
CMC.BRAIN.RNASEQ_SPLICING	ROBO1	3	78600000	79800000	-0.90706	0.36438
Brain_Caudate_basal_ganglia	TRIM58	1	248000000	248000000	0.90702	0.3644
Brain_Hypothalamus	PRSS35	6	84200000	84200000	-0.90704	0.3644
Brain_Spinal_cord_cervical_c-1	PARP14	3	122000000	122000000	-0.90701	0.3644
Brain_Cortex	VPS25	17	40925454	40931617	0.907011	0.364401
CMC.BRAIN.RNASEQ_SPLICING	PPARD	6	35300000	35400000	-0.906982	0.36442
Brain_Putamen_basal_ganglia	GSTT1	22	24376212	24384680	0.9069	0.36444
Brain_Cerebellum	GOLGA2B	12	101000000	101000000	0.90692	0.36445
Brain_Anterior_cingulate_cortex_BA24	ERAP1	5	96100000	96100000	-0.9067	0.3645
YFS.BLOOD.RNAARR	MED20	6	41900000	41900000	0.90681	0.36451
Brain_Hypothalamus	C6orf3	6	112000000	112000000	0.90662	0.3646
Brain_Cerebellar_Hemisphere	RRH	4	111000000	111000000	-0.90662	0.36461
Adrenal_Gland	RP11-168G16.2	15	101000000	101000000	0.90661	0.364612
YFS.BLOOD.RNAARR	KIAA0232	4	6780000	6890000	-0.90658	0.36463
Pituitary	GYPE	4	145000000	145000000	0.90655	0.36464
Brain_Anterior_cingulate_cortex_BA24	RP11-624M8.1	6	126000000	126000000	-0.9065	0.36467
Liver	LGALS3	14	55600000	55600000	-0.9065	0.36468
CMC.BRAIN.RNASEQ_SPLICING	PPIE	1	40200000	40200000	-0.90646	0.36469
YFS.BLOOD.RNAARR	SLC38A1	12	46600000	46700000	-0.90646	0.36469
Brain_Hypothalamus	RP11-112L6.4	20	48789087	48793096	0.9064	0.3647
Brain_Putamen_basal_ganglia	NSUN6	10	18800000	18900000	-0.9064	0.3647
Liver	RP3-322G13.5	20	23337231	23338753	0.9065	0.3647
NTR.BLOOD.RNAARR	VAPB	20	56964174	57022672	-0.9064	0.3647
CMC.BRAIN.RNASEQ_SPLICING	LGMN	14	93200000	93200000	-0.90639	0.36473
Brain_Frontal_Cortex_BA9	RP11-158M2.5	15	86300000	86300000	-0.90637	0.36474
Brain_Caudate_basal_ganglia	N6AMT1	21	30244513	30257693	-0.9063	0.36478
Brain_Anterior_cingulate_cortex_BA24	MOGS	2	74700000	74700000	-0.9063	0.3648
Brain_Caudate_basal_ganglia	TMEM144	4	159000000	159000000	-0.906	0.3648
Brain_Hypothalamus	NUDT6	4	124000000	124000000	0.9063	0.3648
CMC.BRAIN.RNASEQ_SPLICING	NSMAF	8	59500000	59600000	0.90624	0.36481
Adrenal_Gland	NOS1AP	1	162000000	162000000	0.90614	0.36486
Adrenal_Gland	C1orf226	1	162000000	162000000	0.90614	0.36486
Brain_Cortex	SERGEF	11	17800000	18000000	0.90609	0.36489
Brain_Cortex	RP11-981G7.6	8	10300000	10300000	0.9061	0.3649
YFS.BLOOD.RNAARR	COX5A	15	75200000	75200000	0.90598	0.3649
Brain_Amygdala	RP11-92G12.3	1	201000000	201000000	-0.906	0.36491
Brain_Hypothalamus	AP000350.6	22	24269087	24271761	0.906	0.36493
Brain_Cerebellum	LRFN4	11	66600000	66600000	-0.906	0.36494
CMC.BRAIN.RNASEQ	CDH1	16	68771194	68869444	-0.90593	0.36497
Brain_Caudate_basal_ganglia	TMEM17	2	62700000	62700000	-0.9059	0.36499
Brain_Cortex	SLC9C2	1	173000000	174000000	-0.90588	0.364999
Brain_Hippocampus	KRTCAP3	2	27700000	27700000	-0.9059	0.365
CMC.BRAIN.RNASEQ	BLVRA	7	43800000	43800000	0.90589	0.365
Pituitary	LIPT1	2	99800000	99800000	-0.9058	0.36504
Liver	PYROXD1	12	21600000	21600000	-0.9058	0.36505
Liver	NDUFA6-AS1	22	42486960	42535286	0.90579	0.36505
YFS.BLOOD.RNAARR	LIPT1	2	99800000	99800000	-0.90573	0.36508
Brain_Hippocampus	AC004017.1	19	58203868	58204128	-0.9057	0.3651
YFS.BLOOD.RNAARR	SMYD2	1	214000000	215000000	0.90566	0.36512
Brain_Cortex	DDO	6	111000000	111000000	0.9056	0.365125
Brain_Anterior_cingulate_cortex_BA24	AC002467.7	7	107000000	107000000	0.90564	0.365126
Adrenal_Gland	KB-226F1.1	22	24375562	24376132	0.9056	0.365162
Brain_Cerebellum	CTBP1-AS2	4	1240000	1280000	-0.90554	0.36518
CMC.BRAIN.RNASEQ_SPLICING	FKBP15	9	116000000	116000000	0.9055	0.36518
Pituitary	ZNF84	12	134000000	134000000	0.905546	0.36518
Adrenal_Gland	LINC00476	9	98500000	98600000	0.9054	0.3652
Adrenal_Gland	RP11-742D12.2	18	44339774	44340307	-0.9055	0.3652
Brain_Substantia_nigra	TCTN2	12	124000000	124000000	-0.9056	0.3652
Brain_Hypothalamus	FNBP1P1	2	74300000	74400000	0.9054	0.36525
CMC.BRAIN.RNASEQ_SPLICING	LRRC49	15	71100000	71300000	0.905405	0.36525
CMC.BRAIN.RNASEQ	UBXN8	8	30600000	30600000	0.9053	0.36528
Pituitary	CPNE8	12	39000000	39300000	-0.905337	0.36529
Brain_Amygdala	RP11-520B13.4	9	99800000	99800000	-0.9052	0.3653
Brain_Hypothalamus	KAT8	16	31127075	31142714	0.90534	0.3653
CMC.BRAIN.RNASEQ	CIDEA	18	12254317	12277594	-0.9052	0.36537
CMC.BRAIN.RNASEQ_SPLICING	PDE4D	5	58300000	59800000	-0.90519	0.36537
Brain_Nucleus_accumbens_basal_ganglia	JAM2	21	27011584	27089874	0.9052	0.3654
CMC.BRAIN.RNASEQ_SPLICING	LARP7	4	114000000	114000000	0.90506	0.3654
Brain_Cortex	OR7E14P	11	17000000	17100000	-0.90511	0.36541
Brain_Frontal_Cortex_BA9	CTC-428G20.3	5	115000000	115000000	0.90508	0.36542
Brain_Substantia_nigra	RP11-258F22.1	10	38100000	38100000	-0.905	0.3655
NTR.BLOOD.RNAARR	MT1F	16	56691605	56693473	-0.9049	0.3655
Brain_Caudate_basal_ganglia	B3GNTL1	17	80901667	81009686	0.90489	0.365526
Brain_Cerebellar_Hemisphere	KB-226F1.2	22	24311400	24312062	0.904809	0.36557
CMC.BRAIN.RNASEQ	KPNA4	3	160000000	160000000	0.904806	0.36557
Brain_Cerebellum	MST1L	1	17100000	17100000	0.904758	0.36559
CMC.BRAIN.RNASEQ	SLC24A1	15	65900000	66000000	0.904766	0.36559
Brain_Amygdala	RP11-502I4.3	15	67800000	67800000	-0.9047	0.3656
YFS.BLOOD.RNAARR	CTDP1	18	77439801	77514510	0.90481	0.3656
Brain_Cortex	CTC-498M16.2	5	87700000	87700000	0.90466	0.36565
Brain_Hippocampus	VPS8	3	185000000	185000000	0.90456	0.3657
Brain_Spinal_cord_cervical_c-1	GPR180	13	95300000	95300000	0.9045	0.3657
Adrenal_Gland	MORN4	10	99400000	99400000	0.90448	0.36574
Pituitary	LRRC58	3	120000000	120000000	-0.9044	0.36579
Pituitary	TFAM	10	60100000	60200000	-0.9044	0.3658
Brain_Hippocampus	C9orf64	9	86600000	86600000	-0.9042	0.3659
Brain_Nucleus_accumbens_basal_ganglia	RP11-166B2.1	16	12021230	12070500	-0.9042	0.3659
CMC.BRAIN.RNASEQ_SPLICING	IFI27L1	14	94500000	94600000	-0.90411	0.36593
CMC.BRAIN.RNASEQ	DRD5	4	9780000	9790000	0.90404	0.36597
Liver	RPS6KA1	1	26900000	26900000	0.90403	0.36598
Brain_Anterior_cingulate_cortex_BA24	CERS5	12	50500000	50600000	0.904	0.36599
Brain_Nucleus_accumbens_basal_ganglia	PTGR1	9	114000000	114000000	-0.9039	0.366
CMC.BRAIN.RNASEQ_SPLICING	FGFR1	8	38300000	38300000	-0.904	0.366
Brain_Amygdala	PRSS37	7	142000000	142000000	0.90397	0.36601
CMC.BRAIN.RNASEQ	LAMC2	1	183000000	183000000	-0.90394	0.36603
NTR.BLOOD.RNAARR	AGPAT9	4	84500000	84500000	-0.9039	0.36603
NTR.BLOOD.RNAARR	UBA6	4	68500000	68600000	0.9038	0.36608
Adrenal_Gland	CXXC1	18	47808713	47814674	0.9039	0.3661
Brain_Frontal_Cortex_BA9	SKIV2L	6	31926888	31937532	0.9038	0.3661
Brain_Hypothalamus	CTC-228N24.3	5	127000000	127000000	0.9039	0.3661
CMC.BRAIN.RNASEQ_SPLICING	CHST10	2	101000000	101000000	0.90385	0.3661
CMC.BRAIN.RNASEQ_SPLICING	ABCA10	17	67144147	67240956	0.90386	0.3661
Brain_Frontal_Cortex_BA9	SAV1	14	51100000	51100000	-0.9037	0.366154
Brain_Cortex	WDR96	10	106000000	106000000	-0.90366	0.36618
Brain_Frontal_Cortex_BA9	EBPL	13	50200000	50300000	0.9036	0.3662
CMC.BRAIN.RNASEQ_SPLICING	ENOSF1	18	670323	712662	-0.90353	0.3662
YFS.BLOOD.RNAARR	ITPR2	12	26500000	27000000	0.90359	0.36621
NTR.BLOOD.RNAARR	ITM2B	13	48800000	48800000	0.9035	0.36623
NTR.BLOOD.RNAARR	ZAK	2	174000000	174000000	0.9035	0.36624
CMC.BRAIN.RNASEQ	CLCC1	1	109000000	110000000	0.9035	0.36626
CMC.BRAIN.RNASEQ_SPLICING	LYRM5	12	25300000	25400000	-0.903483	0.36627
Brain_Amygdala	CYP4F24P	19	15871051	15890719	-0.9034	0.3663
Brain_Cerebellum	ACTR5	20	37377085	37400834	0.9034	0.3663
CMC.BRAIN.RNASEQ_SPLICING	ACTR1B	2	98300000	98300000	0.90339	0.3663
Brain_Substantia_nigra	MRVI1	11	10600000	10700000	0.90341	0.36631
CMC.BRAIN.RNASEQ	ELMOD1	11	107000000	108000000	0.90335	0.36634
Brain_Caudate_basal_ganglia	SMDT1	22	42475695	42480288	-0.9033	0.36635
Brain_Cerebellar_Hemisphere	FTCD	21	47556176	47575481	0.90315	0.3664
Brain_Frontal_Cortex_BA9	MRE11A	11	94200000	94200000	-0.90323	0.3664
Brain_Hypothalamus	EXOSC6	16	70284134	70285833	-0.90328	0.3664
Brain_Putamen_basal_ganglia	CPNE7	16	89642176	89663654	-0.9033	0.3664
Brain_Hippocampus	ANXA11	10	81900000	82000000	-0.9032	0.36643
CMC.BRAIN.RNASEQ_SPLICING	TSEN2	3	12500000	12600000	0.90313	0.36646
Brain_Cerebellum	RP4-564F22.5	20	37034658	37045444	0.9031	0.36648
Brain_Caudate_basal_ganglia	HCG4	6	29758816	29760213	-0.903	0.3665
Brain_Caudate_basal_ganglia	BIN3	8	22500000	22500000	-0.903	0.3665
Brain_Hippocampus	SPTBN5	15	42100000	42200000	0.903	0.3665
Brain_Spinal_cord_cervical_c-1	RP11-755F10.1	11	66000000	66000000	0.903	0.3665
CMC.BRAIN.RNASEQ_SPLICING	SCAMP3	1	155000000	155000000	0.90299	0.36653
YFS.BLOOD.RNAARR	FPGT	1	74700000	74700000	0.90297	0.36654
Brain_Cortex	FOXRED1	11	126000000	126000000	0.90293	0.36656
Liver	RFPL1	22	29838119	29838444	0.9029	0.36658
Brain_Cerebellar_Hemisphere	CACUL1	10	120000000	121000000	0.9028	0.3666
Brain_Hypothalamus	EPHX2	8	27300000	27400000	-0.9028	0.3666
Brain_Spinal_cord_cervical_c-1	FAM150B	2	280000	289000	0.90286	0.3666
Brain_Cerebellar_Hemisphere	RNF149	2	102000000	102000000	0.90267	0.366702
Liver	TRIM66	11	8630000	8690000	0.90265	0.36671
CMC.BRAIN.RNASEQ_SPLICING	USP54	10	75300000	75300000	0.90259	0.36675
Brain_Amygdala	SPTBN5	15	42100000	42200000	0.9026	0.3668
Brain_Cerebellar_Hemisphere	TMEM43	3	14200000	14200000	0.90251	0.3668
Brain_Cerebellar_Hemisphere	AC004381.6	16	20817999	20860987	0.9025	0.3668
Brain_Nucleus_accumbens_basal_ganglia	RP11-624M8.1	6	126000000	126000000	-0.902	0.3668
Brain_Caudate_basal_ganglia	CTD-2651B20.1	15	45400000	45400000	-0.90242	0.36683
Brain_Cerebellum	AC110299.5	2	242000000	242000000	0.90239	0.36685
Adrenal_Gland	RP11-122G18.5	1	161000000	161000000	0.90235	0.36687
Adrenal_Gland	GOLGA8O	15	32700000	32700000	-0.9023	0.3669
CMC.BRAIN.RNASEQ_SPLICING	SYT17	16	19179637	19278554	-0.90232	0.3669
CMC.BRAIN.RNASEQ_SPLICING	TIPIN	15	66600000	66600000	0.902184	0.36696
Brain_Cerebellum	NPSR1	7	34700000	34900000	-0.90212	0.36699
Adrenal_Gland	SIRPB1	20	1544167	1600707	0.9019	0.367
Brain_Cerebellar_Hemisphere	FAM229B	6	112000000	112000000	-0.902	0.367
Brain_Cerebellar_Hemisphere	UGCG	9	115000000	115000000	0.9018	0.367
Brain_Cerebellum	ASCC2	22	30184597	30234265	0.9021	0.367
Brain_Nucleus_accumbens_basal_ganglia	MAP1B	5	71400000	71500000	0.9021	0.367
Brain_Hippocampus	SIRT5	6	13600000	13600000	-0.9019	0.367092
Brain_Putamen_basal_ganglia	RNF24	20	3907956	3996229	-0.902	0.3671
Brain_Substantia_nigra	GKAP1	9	86400000	86400000	-0.902	0.3671
Brain_Cortex	NKX6-1	4	85400000	85400000	0.9019	0.36714
Brain_Cortex	RP11-809H16.3	15	69300000	69300000	-0.90179	0.36717
Brain_Hypothalamus	RNF123	3	49700000	49800000	-0.90167	0.3672
Liver	PROCR	20	33759876	33765165	-0.9018	0.3672
NTR.BLOOD.RNAARR	C16orf61	16	81009700	81040719	-0.9018	0.3672
YFS.BLOOD.RNAARR	PRELID1	5	177000000	177000000	-0.90172	0.3672
CMC.BRAIN.RNASEQ_SPLICING	ST7L	1	113000000	113000000	-0.90169	0.36722
Brain_Cortex	DZANK1	20	18364011	18447770	0.90163	0.36725
Brain_Caudate_basal_ganglia	RP11-507K2.3	14	89000000	89000000	0.9016	0.36726
Brain_Cerebellum	FAM13A-AS1	4	89600000	89700000	-0.90162	0.36726
Adrenal_Gland	RP11-81H14.2	12	68700000	68800000	0.90145	0.3673
Brain_Putamen_basal_ganglia	CHRM5	15	34300000	34400000	-0.9016	0.3673
CMC.BRAIN.RNASEQ_SPLICING	CEP192	18	12991360	13125051	0.90151	0.3673
CMC.BRAIN.RNASEQ	FAH	15	80400000	80500000	-0.901479	0.36733
Brain_Cerebellum	AC019097.7	2	99700000	99700000	-0.901471	0.367338
NTR.BLOOD.RNAARR	PARP1	1	227000000	227000000	0.9014	0.36735
Brain_Hypothalamus	NUP210L	1	154000000	154000000	-0.9014	0.36738
CMC.BRAIN.RNASEQ_SPLICING	ZMIZ1	10	80800000	81100000	0.90136	0.3674
NTR.BLOOD.RNAARR	TNFRSF10B	8	22900000	22900000	-0.9013	0.36742
Brain_Hypothalamus	COPA	1	160000000	160000000	-0.90118	0.36749
Brain_Putamen_basal_ganglia	LY75	2	161000000	161000000	-0.9012	0.3675
YFS.BLOOD.RNAARR	TTC39B	9	15200000	15300000	-0.90109	0.3675
CMC.BRAIN.RNASEQ_SPLICING	MGA	15	42000000	42100000	0.900989	0.36759
Pituitary	CAPN2	1	224000000	224000000	-0.90099	0.367593
CMC.BRAIN.RNASEQ_SPLICING	INPP4A	2	99100000	99200000	-0.90095	0.3676
CMC.BRAIN.RNASEQ_SPLICING	INTS8	8	95800000	95900000	-0.90097	0.3676
Pituitary	RUVBL1	3	128000000	128000000	-0.9009	0.36765
CMC.BRAIN.RNASEQ_SPLICING	NCKIPSD	3	48700000	48700000	0.90087	0.36766
YFS.BLOOD.RNAARR	ABCC5	3	184000000	184000000	-0.90085	0.36767
Adrenal_Gland	ZNF233	19	44754318	44779470	0.900748	0.3677
Brain_Amygdala	C10orf67	10	23600000	23600000	0.9008	0.3677
CMC.BRAIN.RNASEQ	TFB1M	6	156000000	156000000	-0.90069	0.36775
Pituitary	A3GALT2	1	33800000	33800000	0.9007	0.36775
Brain_Anterior_cingulate_cortex_BA24	SLPI	20	43880880	43883205	0.9006	0.3678
Liver	RP11-148L24.1	4	175000000	175000000	0.9006	0.3678
CMC.BRAIN.RNASEQ	ZNF419	19	57999078	58006048	0.900591	0.36781
Liver	SYPL2	1	110000000	110000000	0.90059	0.36781
Brain_Anterior_cingulate_cortex_BA24	SLTM	15	59200000	59200000	-0.90058	0.367811
CMC.BRAIN.RNASEQ_SPLICING	NEK10	3	27300000	27400000	0.9005	0.36785
Pituitary	AP000688.29	21	37477179	37481988	0.9005	0.367857
Brain_Cortex	VWA5B1	1	20600000	20700000	0.900389	0.367914
Pituitary	CARF	2	204000000	204000000	-0.900377	0.36792
Pituitary	RPF2	6	111000000	111000000	0.90032	0.36795
Brain_Cerebellar_Hemisphere	INPP4A	2	99100000	99200000	0.90031	0.367957
Brain_Anterior_cingulate_cortex_BA24	GVQW1	9	32600000	32600000	-0.9003	0.36796
Adrenal_Gland	SLC12A8	3	125000000	125000000	0.9003	0.36797
CMC.BRAIN.RNASEQ_SPLICING	SLC2A8	9	130000000	130000000	-0.9003	0.36797
Brain_Anterior_cingulate_cortex_BA24	TTC37	5	94800000	94900000	0.9003	0.368
Brain_Cortex	LEPREL1-AS1	3	190000000	190000000	0.900225	0.368
CMC.BRAIN.RNASEQ_SPLICING	IMPDH2	3	49100000	49100000	0.90017	0.36803
Pituitary	RNF123	3	49700000	49800000	-0.9001	0.36805
Pituitary	CTD-2555K7.2	14	23200000	23200000	0.89996	0.36814
Brain_Hippocampus	RP11-274B21.9	7	128000000	128000000	-0.8999	0.36815
Pituitary	BAIAP2L2	22	38480896	38506677	-0.89994	0.36815
Adrenal_Gland	TAF1B	2	9980000	10100000	-0.899931	0.36816
CMC.BRAIN.RNASEQ	TUBG2	17	40811265	40819024	0.89986	0.3682
Pituitary	ZNF214	11	7020000	7040000	-0.8999	0.3682
CMC.BRAIN.RNASEQ_SPLICING	ATP13A2	1	17300000	17300000	0.89983	0.36821
Adrenal_Gland	TSGA10	2	99600000	99800000	-0.899683	0.36829
CMC.BRAIN.RNASEQ_SPLICING	EVI5	1	93000000	93300000	0.89968	0.36829
Brain_Cerebellar_Hemisphere	ZNF204P	6	27325604	27339304	-0.89957	0.3683
Brain_Substantia_nigra	RP11-378A13.1	2	219000000	219000000	0.8996	0.3683
YFS.BLOOD.RNAARR	GNG10	9	114000000	114000000	-0.89959	0.3683
CMC.BRAIN.RNASEQ	PRLR	5	35100000	35200000	0.89962	0.368322
Liver	FAM221A	7	23700000	23700000	-0.89961	0.36833
Brain_Nucleus_accumbens_basal_ganglia	MAPK8IP1	11	45900000	45900000	0.8996	0.36834
Brain_Hypothalamus	GORAB	1	171000000	171000000	-0.89955	0.36836
Brain_Amygdala	THOC7	3	63800000	63800000	-0.8995	0.3684
Brain_Caudate_basal_ganglia	YEATS2-AS1	3	184000000	184000000	-0.89945	0.3684
CMC.BRAIN.RNASEQ	FLVCR2	14	76000000	76100000	-0.8994	0.36843
Brain_Hypothalamus	LY75	2	161000000	161000000	-0.8994	0.36844
Brain_Amygdala	PRSS23	11	86500000	86700000	0.89935	0.36847
Brain_Putamen_basal_ganglia	PACRGL	4	20700000	20800000	-0.8993	0.3685
Pituitary	ZNF25	10	38200000	38300000	0.8992	0.3685
Brain_Amygdala	GBP2	1	89600000	89600000	0.8993	0.36851
Brain_Nucleus_accumbens_basal_ganglia	MET	7	116000000	116000000	0.89926	0.36852
Brain_Frontal_Cortex_BA9	RGPD8	2	113000000	113000000	0.8991	0.36859
CMC.BRAIN.RNASEQ	NALCN	13	102000000	102000000	-0.8991	0.36859
Brain_Cerebellum	RP13-608F4.1	15	82800000	82800000	-0.89909	0.3686
Brain_Cerebellum	GPR83	11	94100000	94100000	0.899016	0.36864
Brain_Cerebellum	PPIP5K1	15	43800000	43900000	-0.89896	0.36867
Adrenal_Gland	ACOT1	14	74000000	74000000	-0.899	0.368673
CMC.BRAIN.RNASEQ	ERBB2IP	5	65200000	65400000	-0.89894	0.368683
Brain_Caudate_basal_ganglia	MBLAC1	7	99700000	99700000	0.89893	0.36869
Brain_Hypothalamus	FASTKD1	2	170000000	170000000	-0.8989	0.36869
Brain_Cortex	ZNF181	19	35225060	35233777	-0.898864	0.3687
Liver	LRRC57	15	42800000	42800000	-0.8989	0.3687
Brain_Anterior_cingulate_cortex_BA24	STEAP3	2	120000000	120000000	0.8989	0.36871
CMC.BRAIN.RNASEQ	GNPTAB	12	102000000	102000000	0.8989	0.36872
Adrenal_Gland	PRDM5	4	122000000	122000000	-0.898828	0.36874
YFS.BLOOD.RNAARR	FNBP1	9	133000000	133000000	-0.89867	0.3688
YFS.BLOOD.RNAARR	ANKH	5	14700000	14900000	0.89867	0.36883
Brain_Cerebellar_Hemisphere	ADAMTS15	11	130000000	130000000	-0.89864	0.36885
CMC.BRAIN.RNASEQ_SPLICING	ADCK1	14	78300000	78400000	-0.89854	0.3689
Brain_Anterior_cingulate_cortex_BA24	INTS4L1	7	64600000	64700000	0.89852	0.368909
Brain_Amygdala	THBS3	1	155000000	155000000	0.8985	0.36893
Brain_Nucleus_accumbens_basal_ganglia	SLC25A39	17	42396993	42402238	-0.8985	0.36893
CMC.BRAIN.RNASEQ_SPLICING	VPS45	1	150000000	150000000	0.89848	0.36893
Brain_Anterior_cingulate_cortex_BA24	ZNF25	10	38200000	38300000	0.89846	0.36894
Brain_Cerebellum	SGK1	6	134000000	135000000	-0.89845	0.36895
Pituitary	FHL3	1	38500000	38500000	-0.89836	0.368994
Adrenal_Gland	DSC3	18	28569974	28622781	0.8984	0.369
Adrenal_Gland	LINC00662	19	28175488	28284802	-0.898258	0.369
Brain_Cerebellar_Hemisphere	MST1R	3	49900000	49900000	-0.89828	0.369
Brain_Putamen_basal_ganglia	FOXRED1	11	126000000	126000000	0.89828	0.369
Brain_Spinal_cord_cervical_c-1	PHLPP2	16	71678654	71758604	0.8983	0.369
CMC.BRAIN.RNASEQ	C2orf72	2	232000000	232000000	-0.89871	0.369
Brain_Amygdala	KCNIP3	2	96000000	96100000	0.8983	0.36901
Pituitary	LIMD1	3	45600000	45700000	-0.8983	0.36901
Brain_Frontal_Cortex_BA9	LRRK2	12	40600000	40800000	-0.8982	0.36906
Brain_Putamen_basal_ganglia	CNIH4	1	225000000	225000000	0.8982	0.36908
Brain_Cerebellum	RNMT	18	13726663	13764557	0.89825	0.3691
CMC.BRAIN.RNASEQ	KAT2B	3	20100000	20200000	0.898155	0.3691
Brain_Putamen_basal_ganglia	YBEY	21	47706251	47717665	0.898079	0.36914
Brain_Cerebellum	TMED5	1	93600000	93600000	-0.897986	0.36919
NTR.BLOOD.RNAARR	ANP32E	1	150000000	150000000	0.898	0.36919
Brain_Nucleus_accumbens_basal_ganglia	PDCD6IP	3	33800000	33900000	-0.89791	0.3692
CMC.BRAIN.RNASEQ_SPLICING	PRDM8	4	81100000	81100000	0.89789	0.3692
NTR.BLOOD.RNAARR	ELMO2	20	44994688	45035690	0.8979	0.3692
Brain_Cerebellum	TRPM6	9	77300000	77500000	0.89791	0.36923
Brain_Putamen_basal_ganglia	RP11-102M11.2	3	136000000	136000000	-0.89792	0.36923
Brain_Anterior_cingulate_cortex_BA24	DSTYK	1	205000000	205000000	-0.89789	0.36924
Brain_Substantia_nigra	CYP2D6	22	42522501	42526908	0.89786	0.36926
Brain_Hypothalamus	RP11-277P12.20	12	10500000	10600000	-0.8978	0.36928
Pituitary	IDNK	9	86200000	86300000	-0.8978	0.369288
Brain_Putamen_basal_ganglia	TDRD9	14	104000000	105000000	0.8978	0.3693
Pituitary	SLC25A34	1	16100000	16100000	0.89766	0.369365
Brain_Cerebellar_Hemisphere	STXBP6	14	25300000	25500000	0.89764	0.369376
Brain_Cortex	C11orf1	11	112000000	112000000	-0.89763	0.36938
Liver	CMTR2	16	71315292	71323618	0.8976	0.3694
Pituitary	P2RY12	3	151000000	151000000	0.8975	0.36944
Brain_Cerebellum	RP11-92G12.3	1	201000000	201000000	-0.897443	0.36948
CMC.BRAIN.RNASEQ	CYP2R1	11	14900000	14900000	0.89743	0.36949
CMC.BRAIN.RNASEQ_SPLICING	ZNF232	17	5009030	5026397	-0.89736	0.3695
CMC.BRAIN.RNASEQ_SPLICING	ZNF568	19	37407230	37488834	-0.8974	0.3695
Brain_Cerebellum	FAXC	6	99700000	99800000	-0.89739	0.36951
Brain_Cortex	MCPH1	8	6270000	6500000	0.8973	0.3696
Brain_Putamen_basal_ganglia	RP11-96H17.1	16	63090690	63163558	0.8973	0.3696
NTR.BLOOD.RNAARR	CTSC	11	88000000	88100000	0.8972	0.36961
Pituitary	THUMPD3	3	9400000	9430000	0.8971	0.36965
Pituitary	ZNF605	12	133000000	134000000	0.897056	0.36969
Brain_Putamen_basal_ganglia	LACTB2	8	71500000	71600000	-0.89695	0.3697
Adrenal_Gland	NOSTRIN	2	170000000	170000000	-0.897014	0.36971
CMC.BRAIN.RNASEQ	ZNF181	19	35225479	35233774	-0.896979	0.36973
Brain_Anterior_cingulate_cortex_BA24	C7orf73	7	135000000	135000000	0.89695	0.369745
Brain_Cerebellum	SMEK2	2	55800000	55800000	-0.896738	0.369859
Brain_Cortex	ARF6	14	50400000	50400000	0.8967	0.369894
Brain_Cerebellum	KCTD10	12	110000000	110000000	-0.89655	0.36996
Brain_Cortex	FAIM	3	138000000	138000000	-0.896528	0.36997
YFS.BLOOD.RNAARR	SLC1A4	2	65200000	65300000	-0.89652	0.36997
Brain_Hippocampus	CSGALNACT2	10	43600000	43700000	-0.8965	0.36999
Adrenal_Gland	SIRPB2	20	1451386	1472233	-0.8962	0.37
CMC.BRAIN.RNASEQ	METTL8	2	172000000	172000000	-0.89732	0.37
CMC.BRAIN.RNASEQ_SPLICING	CERS5	12	50500000	50600000	0.896476	0.37
NTR.BLOOD.RNAARR	CCK	3	42300000	42300000	-0.8964	0.37005
YFS.BLOOD.RNAARR	DLL1	6	171000000	171000000	0.896378	0.37005
Liver	WDR5B	3	122000000	122000000	0.89636	0.37006
Brain_Cerebellum	PET112	4	153000000	153000000	-0.89633	0.37007
Pituitary	MYO3B	2	171000000	172000000	0.896322	0.37008
Liver	RP11-425D10.10	6	110000000	110000000	0.89626	0.37012
Brain_Cortex	GFRA1	10	118000000	118000000	0.89621	0.37014
Pituitary	AC013460.1	2	7560000	7590000	-0.896214	0.37014
Pituitary	GLIS3-AS1	9	3900000	3900000	-0.8962	0.370146
CMC.BRAIN.RNASEQ_SPLICING	METTL2B	7	128000000	128000000	0.89614	0.37018
Brain_Caudate_basal_ganglia	CEP192	18	12991361	13125051	-0.8961	0.3702
CMC.BRAIN.RNASEQ	ALDH4A1	1	19200000	19200000	-0.89608	0.37021
CMC.BRAIN.RNASEQ_SPLICING	PAK2	3	196000000	197000000	-0.89605	0.37022
Brain_Nucleus_accumbens_basal_ganglia	RNASEH2B	13	51500000	51500000	0.896	0.37027
Brain_Cerebellum	P2RX7	12	122000000	122000000	0.89595	0.37028
Brain_Anterior_cingulate_cortex_BA24	RP11-87E22.2	8	22700000	22700000	-0.8959	0.3703
Brain_Frontal_Cortex_BA9	AC000068.5	22	19435756	19437432	-0.8959	0.37032
Pituitary	RP11-73M18.9	14	104000000	104000000	-0.89588	0.37032
Brain_Caudate_basal_ganglia	CTD-3064H18.1	19	37988063	37997883	-0.89585	0.37033
YFS.BLOOD.RNAARR	POMGNT1	1	46700000	46700000	-0.89582	0.37035
CMC.BRAIN.RNASEQ_SPLICING	ADAM22	7	87600000	87800000	-0.8958	0.37036
Pituitary	DDX31	9	135000000	136000000	-0.8958	0.370386
Adrenal_Gland	RHBDL3	17	30593195	30651583	0.89575	0.37039
Pituitary	XPNPEP1	10	112000000	112000000	0.8958	0.3704
Brain_Hypothalamus	PRSS36	16	31150246	31161415	0.89561	0.3705
Brain_Putamen_basal_ganglia	HEXA	15	72600000	72700000	0.8955	0.3705
Brain_Nucleus_accumbens_basal_ganglia	CBL	11	119000000	119000000	0.8955	0.37051
Brain_Cerebellum	RNF25	2	220000000	220000000	-0.895415	0.370566
YFS.BLOOD.RNAARR	FXYD7	19	35634154	35645204	-0.8954	0.37057
Brain_Frontal_Cortex_BA9	CTD-3025N20.3	8	66500000	66500000	0.8954	0.37058
Brain_Anterior_cingulate_cortex_BA24	HSD17B12	11	43600000	43900000	0.89534	0.3706
Brain_Caudate_basal_ganglia	RP11-17A4.1	8	57500000	57500000	0.89532	0.3706
Brain_Spinal_cord_cervical_c-1	RP3-462E2.5	12	112000000	112000000	0.89542	0.3706
CMC.BRAIN.RNASEQ	PDZRN4	12	41600000	42000000	-0.8953	0.37064
Pituitary	CTSF	11	66300000	66300000	0.8952	0.37069
Brain_Nucleus_accumbens_basal_ganglia	TOP3A	17	18174742	18218321	-0.8952	0.3707
CMC.BRAIN.RNASEQ_SPLICING	PPA2	4	106000000	106000000	-0.89519	0.3707
NTR.BLOOD.RNAARR	RNF43	17	56429860	56494981	-0.8952	0.3707
CMC.BRAIN.RNASEQ_SPLICING	ZBBX	3	167000000	167000000	-0.89511	0.37073
Brain_Cerebellar_Hemisphere	ZEB2P1	4	16400000	16400000	-0.89508	0.37074
Brain_Hippocampus	LRRC37A2	17	44588877	44630815	0.8951	0.37075
Brain_Anterior_cingulate_cortex_BA24	HLA-K	6	29894955	29897009	0.895028	0.3708
Brain_Nucleus_accumbens_basal_ganglia	GOLGA6L5	15	85100000	85100000	0.89499	0.3708
CMC.BRAIN.RNASEQ_SPLICING	HLA-F	6	29691060	29706234	-0.89493	0.3708
CMC.BRAIN.RNASEQ_SPLICING	LYRM1	16	20911556	20936328	0.89496	0.3708
CMC.BRAIN.RNASEQ	PPP3CC	8	22300000	22400000	-0.8949	0.37081
Brain_Cerebellum	SNRPE	1	204000000	204000000	-0.894848	0.37087
Brain_Hippocampus	ARL5B-AS1	10	18900000	18900000	-0.8947	0.37093
Adrenal_Gland	MRE11A	11	94200000	94200000	-0.89465	0.37097
Brain_Cerebellum	LINC01011	6	2990000	2990000	0.89464	0.37098
NTR.BLOOD.RNAARR	KCTD20	6	36400000	36500000	-0.89443	0.371
Brain_Caudate_basal_ganglia	RP3-414A15.2	14	74000000	74000000	0.8946	0.37101
Brain_Caudate_basal_ganglia	IL21R-AS1	16	27458990	27464714	-0.89456	0.37102
NTR.BLOOD.RNAARR	C1orf100	1	245000000	245000000	-0.8946	0.37102
CMC.BRAIN.RNASEQ_SPLICING	GTF2A1	14	81600000	81700000	0.89454	0.37103
Brain_Cortex	CCNJ	10	97800000	97800000	0.89451	0.37105
CMC.BRAIN.RNASEQ_SPLICING	CSDE1	1	115000000	115000000	-0.8945	0.37105
CMC.BRAIN.RNASEQ	SLC9A8	20	48429249	48508779	-0.89442	0.371096
Brain_Cortex	FBXW11P1	21	32999440	33000913	-0.89433	0.3711
Liver	METTL21B	12	58200000	58200000	0.8944	0.37111
Liver	CTA-217C2.2	22	45551420	45551892	-0.89439	0.37111
CMC.BRAIN.RNASEQ	RBM47	4	40400000	40600000	-0.89429	0.37117
Brain_Frontal_Cortex_BA9	CTC-367J11.1	5	150000000	150000000	0.89427	0.37118
Brain_Frontal_Cortex_BA9	DNAJC3-AS1	13	96300000	96300000	-0.8943	0.37118
Brain_Putamen_basal_ganglia	LINC00265	7	39800000	39800000	-0.89426	0.37118
Brain_Cerebellar_Hemisphere	TCN2	22	31003071	31023265	0.894243	0.37119
Brain_Cerebellum	CYP4F2	19	15988833	16008930	-0.8942	0.3712
Brain_Hypothalamus	RIF1	2	152000000	152000000	0.8942	0.3712
Brain_Putamen_basal_ganglia	ZNF646	16	31085743	31095439	0.8943	0.3712
Brain_Substantia_nigra	SNAP47	1	228000000	228000000	-0.8942	0.3712
Brain_Cerebellar_Hemisphere	ZNF697	1	120000000	120000000	-0.89421	0.37121
CMC.BRAIN.RNASEQ	TPM1	15	63300000	63400000	0.894173	0.37123
Brain_Nucleus_accumbens_basal_ganglia	ACOT4	14	74100000	74100000	-0.89415	0.37124
Adrenal_Gland	RP4-607J23.2	7	97900000	97900000	-0.89412	0.37126
NTR.BLOOD.RNAARR	CNIH4	1	225000000	225000000	0.8941	0.37127
YFS.BLOOD.RNAARR	CXCL10	4	76900000	76900000	-0.89409	0.37127
CMC.BRAIN.RNASEQ_SPLICING	MAST4	5	65900000	66500000	-0.89407	0.37128
Brain_Hypothalamus	ZCCHC17	1	31800000	31800000	0.89406	0.37129
Liver	TAF1B	2	9980000	10100000	-0.89397	0.3713
YFS.BLOOD.RNAARR	KCTD15	19	34286838	34306666	0.8939	0.37135
NTR.BLOOD.RNAARR	PSMB7	9	127000000	127000000	-0.893904	0.3714
CMC.BRAIN.RNASEQ	SNX6	14	35000000	35100000	-0.8938	0.37142
Brain_Cortex	PRR4	12	11000000	11300000	-0.89379	0.37144
Brain_Substantia_nigra	DNAJC15	13	43600000	43700000	0.8936	0.3715
Brain_Cerebellum	C7	5	40900000	41000000	0.89366	0.37151
CMC.BRAIN.RNASEQ	SEC14L2	22	30792929	30821291	0.89364	0.37151
CMC.BRAIN.RNASEQ	DHFR	5	79900000	80000000	0.89359	0.37154
Brain_Cerebellar_Hemisphere	RP11-293A21.1	4	26900000	26900000	-0.89358	0.37155
YFS.BLOOD.RNAARR	LRRC6	8	134000000	134000000	-0.8935	0.37159
Brain_Caudate_basal_ganglia	RNASEH2B	13	51500000	51500000	0.89341	0.3716
Brain_Hippocampus	RP11-392E22.12	9	38500000	38500000	-0.8935	0.3716
Brain_Nucleus_accumbens_basal_ganglia	BCRP8	22	23522058	23522368	-0.8934	0.3716
Brain_Putamen_basal_ganglia	RBL2	16	53467889	53524951	-0.8935	0.3716
NTR.BLOOD.RNAARR	ASCC1	10	73900000	74000000	-0.893545	0.3716
NTR.BLOOD.RNAARR	CLEC12B	12	10200000	10200000	-0.8934	0.3716
Brain_Hippocampus	CTA-390C10.9	22	25832279	25832882	0.8934	0.37162
Liver	RP4-539M6.14	22	30879341	30888791	0.89341	0.37164
Brain_Cerebellum	ZNF20	19	12203658	12251222	0.89325	0.3717
Pituitary	AC079922.3	2	113000000	113000000	0.893282	0.37171
Liver	RP1-40E16.12	6	3070000	3070000	-0.89322	0.37174
Brain_Cerebellar_Hemisphere	TAF1B	2	9980000	10100000	-0.89321	0.371747
CMC.BRAIN.RNASEQ_SPLICING	CCHCR1	6	31110215	31125964	0.89305	0.3718
CMC.BRAIN.RNASEQ_SPLICING	FBXO31	16	87362941	87425708	0.89307	0.3718
YFS.BLOOD.RNAARR	LDOC1L	22	44888452	44894178	-0.89302	0.3718
Brain_Cortex	RP11-333E1.1	17	5095379	5151364	0.893012	0.371851
CMC.BRAIN.RNASEQ_SPLICING	ANKRD45	1	174000000	174000000	0.893	0.37186
Brain_Hippocampus	SNHG5	6	86400000	86400000	-0.8929	0.371888
Adrenal_Gland	LRRC16A	6	25300000	25600000	0.892936	0.3719
Brain_Nucleus_accumbens_basal_ganglia	ANXA13	8	125000000	125000000	0.8928	0.37194
Liver	KCNMB3	3	179000000	179000000	0.89272	0.37201
Pituitary	GCFC2	2	75900000	75900000	0.892719	0.37201
YFS.BLOOD.RNAARR	TDRKH	1	152000000	152000000	0.89264	0.37205
Brain_Cerebellar_Hemisphere	SLC25A34	1	16100000	16100000	0.8926	0.37207
Brain_Cerebellar_Hemisphere	ADCK3	1	227000000	227000000	0.8926	0.37207
Pituitary	TAF1B	2	9980000	10100000	-0.892592	0.37208
Brain_Amygdala	LYRM9	17	26205340	26220409	0.89249	0.3721
Brain_Caudate_basal_ganglia	MRE11A	11	94200000	94200000	-0.89262	0.3721
CMC.BRAIN.RNASEQ_SPLICING	POLN	4	2070000	2230000	0.89255	0.3721
Liver	EDEM2	20	33703167	33735167	-0.8926	0.3721
Pituitary	CTB-161K23.1	7	91800000	91800000	0.89255	0.3721
Brain_Cerebellum	ARID3B	15	74800000	74900000	-0.89245	0.37215
CMC.BRAIN.RNASEQ	TMEM199	17	26684686	26689089	0.89239	0.37218
Brain_Cerebellum	TBC1D4	13	75900000	76100000	-0.8924	0.37219
Brain_Spinal_cord_cervical_c-1	RP5-921G16.1	7	124000000	124000000	-0.8923	0.37221
CMC.BRAIN.RNASEQ_SPLICING	SLCO1A2	12	21400000	21500000	-0.89234	0.37221
Brain_Nucleus_accumbens_basal_ganglia	RP11-159H10.3	8	70700000	70800000	0.8923	0.37223
Brain_Substantia_nigra	PLEKHB1	11	73400000	73400000	-0.89225	0.37226
Brain_Frontal_Cortex_BA9	C4A	6	31949801	31970458	0.8921	0.3723
Brain_Putamen_basal_ganglia	FAM182B	20	25744102	25848861	-0.892	0.3723
Adrenal_Gland	RP11-536K7.3	10	5980000	5990000	-0.89215	0.37231
CMC.BRAIN.RNASEQ_SPLICING	POLG	15	89900000	89900000	-0.892137	0.37232
YFS.BLOOD.RNAARR	SOAT1	1	179000000	179000000	0.89201	0.37239
Brain_Anterior_cingulate_cortex_BA24	HLA-C	6	31236526	31239882	-0.892023	0.3724
CMC.BRAIN.RNASEQ_SPLICING	PRMT7	16	68344876	68391169	0.8919	0.3724
Brain_Frontal_Cortex_BA9	AC079776.7	2	131000000	131000000	-0.8918	0.37249
Brain_Caudate_basal_ganglia	IMPA1	8	82600000	82600000	-0.89179	0.3725
Brain_Putamen_basal_ganglia	CNTLN	9	17100000	17500000	-0.89171	0.3725
CMC.BRAIN.RNASEQ	N6AMT1	21	30244512	30257695	-0.89182	0.3725
Brain_Cerebellum	ARMC5	16	31471058	31478487	0.891759	0.37252
CMC.BRAIN.RNASEQ	PLAC9	10	81900000	81900000	-0.89176	0.37252
Brain_Hypothalamus	BBS10	12	76700000	76700000	-0.8917	0.37255
Brain_Cerebellum	RP11-365O16.3	1	224000000	224000000	-0.89159	0.37261
Brain_Spinal_cord_cervical_c-1	CHRNA5	15	78900000	78900000	-0.8915	0.37264
Brain_Cortex	SP110	2	231000000	231000000	0.8914	0.37269
Brain_Nucleus_accumbens_basal_ganglia	CAPG	2	85600000	85600000	-0.89144	0.37269
Brain_Cortex	RP11-1084I9.1	15	26100000	26300000	-0.89142	0.3727
Brain_Substantia_nigra	ZNF391	6	27342394	27371683	0.891348	0.3727
CMC.BRAIN.RNASEQ	ABCC5	3	184000000	184000000	-0.891384	0.37272
Liver	RASA4	7	102000000	102000000	0.89131	0.37276
Brain_Cortex	AC005532.5	7	7290000	7320000	-0.89118	0.37283
Pituitary	ASCC2	22	30184597	30234265	0.89117	0.37284
Adrenal_Gland	RP11-231G3.1	5	60200000	60200000	-0.89112	0.37286
Liver	CCDC162P	6	110000000	110000000	-0.89109	0.37288
CMC.BRAIN.RNASEQ	ME1	6	83900000	84100000	-0.89108	0.37289
Brain_Cortex	ZNF391	6	27342394	27371683	0.891075	0.3729
Brain_Hypothalamus	AP001877.1	11	95600000	95600000	0.8911	0.3729
Liver	WHAMM	15	83500000	83500000	-0.8911	0.3729
NTR.BLOOD.RNAARR	SNX1	15	64400000	64400000	0.891	0.3729
Pituitary	L3MBTL3	6	130000000	130000000	0.89103	0.37291
CMC.BRAIN.RNASEQ	FDX1	11	110000000	110000000	-0.89093	0.37297
CMC.BRAIN.RNASEQ	ANO7	2	242000000	242000000	0.89026	0.373
Brain_Cortex	RP11-386G11.10	12	49500000	49500000	0.89081	0.37303
Liver	FOXRED1	11	126000000	126000000	0.8908	0.37304
Brain_Amygdala	DHRS1	14	24800000	24800000	0.8908	0.37306
Liver	AC005154.7	7	30600000	30600000	0.89066	0.37311
YFS.BLOOD.RNAARR	OBSCN	1	228000000	229000000	-0.89054	0.37318
Brain_Anterior_cingulate_cortex_BA24	ABCC8	11	17400000	17500000	-0.89045	0.3732
Brain_Putamen_basal_ganglia	MFAP2	1	17300000	17300000	-0.8905	0.37321
Brain_Cerebellar_Hemisphere	SOHLH2	13	36700000	36800000	-0.89042	0.37324
YFS.BLOOD.RNAARR	SLC25A35	17	8191081	8198661	0.89042	0.37324
Brain_Cerebellar_Hemisphere	RP11-350N15.4	8	38300000	38300000	-0.89036	0.37327
Brain_Hippocampus	ACTBP2	5	77100000	77100000	-0.89029	0.37331
Brain_Cerebellum	AC091814.2	12	10100000	10100000	-0.89028	0.37332
CMC.BRAIN.RNASEQ_SPLICING	ERC2	3	55500000	56500000	0.89022	0.37335
Brain_Caudate_basal_ganglia	RP11-298D21.1	16	83754724	83806541	-0.8902	0.37336
Brain_Cortex	ALMS1P	2	73900000	73900000	-0.8902	0.37337
CMC.BRAIN.RNASEQ_SPLICING	MITD1	2	99800000	99800000	0.89005	0.3734
CMC.BRAIN.RNASEQ_SPLICING	TSC1	9	136000000	136000000	-0.8901	0.37341
Adrenal_Gland	ALG1L	3	126000000	126000000	0.8901	0.37344
Brain_Cortex	ZNF767	7	149000000	149000000	0.89004	0.37344
Pituitary	CTD-2647E9.3	15	50200000	50200000	-0.89	0.37345
Pituitary	CIAO1	2	96900000	96900000	0.89	0.37347
Brain_Amygdala	RP11-263K4.3	12	82900000	82900000	0.8899	0.37349
Brain_Anterior_cingulate_cortex_BA24	LRRC37A15P	4	104000000	104000000	0.8899	0.3735
NTR.BLOOD.RNAARR	SLC36A1	5	151000000	151000000	-0.88993	0.373505
YFS.BLOOD.RNAARR	MIOS	7	7610000	7650000	-0.8899	0.373518
Brain_Cerebellar_Hemisphere	MRE11A	11	94200000	94200000	-0.8898	0.37357
Brain_Nucleus_accumbens_basal_ganglia	SERBP1P3	3	53100000	53100000	-0.8898	0.3736
CMC.BRAIN.RNASEQ_SPLICING	PQLC1	18	77662419	77711653	0.88966	0.3736
Pituitary	AGO2	8	142000000	142000000	-0.88974	0.3736
Brain_Cerebellar_Hemisphere	NPY	7	24300000	24300000	-0.8897	0.373628
Brain_Cerebellar_Hemisphere	ALG1L13P	8	8090000	8100000	-0.889699	0.37363
Brain_Anterior_cingulate_cortex_BA24	MORN4	10	99400000	99400000	0.88959	0.37368
Brain_Cerebellum	C10orf85	10	122000000	122000000	-0.88959	0.37368
CMC.BRAIN.RNASEQ_SPLICING	IFT122	3	129000000	129000000	-0.88959	0.37369
Liver	MECR	1	29500000	29600000	-0.88957	0.3737
NTR.BLOOD.RNAARR	BTBD7	14	93700000	93800000	-0.889509	0.3737
Brain_Hippocampus	RP11-147I3.1	11	74600000	74600000	0.8896	0.37371
Brain_Cerebellar_Hemisphere	NOS1AP	1	162000000	162000000	0.88949	0.37374
Brain_Cerebellum	VPS13A	9	79800000	80000000	-0.88948	0.37375
Brain_Hypothalamus	POLR2J4	7	44100000	44100000	-0.88947	0.37375
CMC.BRAIN.RNASEQ_SPLICING	PSPC1	13	20300000	20400000	-0.88946	0.37376
Brain_Hypothalamus	RP1-8B1.4	6	46100000	46100000	0.8893	0.3738
Brain_Cortex	DRAM1	12	102000000	102000000	-0.88937	0.37381
Brain_Cortex	PTCHD3P1	10	29700000	29800000	-0.8893	0.37384
CMC.BRAIN.RNASEQ_SPLICING	SCFD1	14	31100000	31200000	0.88929	0.37385
Adrenal_Gland	CSGALNACT2	10	43600000	43700000	-0.88924	0.37387
CMC.BRAIN.RNASEQ_SPLICING	SPICE1	3	113000000	113000000	0.88923	0.37388
CMC.BRAIN.RNASEQ_SPLICING	CEP89	19	33369903	33462869	-0.8892	0.3739
Liver	SLC2A9	4	9770000	10100000	-0.8891	0.3739
Liver	ZNF805	19	57751973	57766503	0.8891	0.3739
NTR.BLOOD.RNAARR	GPR22	7	107000000	107000000	0.8892	0.3739
Brain_Cerebellum	LEPR	1	65900000	66100000	0.88913	0.37393
NTR.BLOOD.RNAARR	C2orf3	2	75900000	75900000	0.8891	0.37393
CMC.BRAIN.RNASEQ	SPIRE2	16	89894906	89937727	0.88904	0.37398
Brain_Nucleus_accumbens_basal_ganglia	RP4-758J24.5	1	54500000	54500000	0.889023	0.37399
YFS.BLOOD.RNAARR	LGALS8	1	237000000	237000000	0.88902	0.37399
Brain_Cerebellar_Hemisphere	AL133458.1	6	167000000	167000000	0.88989	0.374
Liver	PARP15	3	122000000	122000000	0.88901	0.374
NTR.BLOOD.RNAARR	DTD1	20	18568567	18758805	0.8891	0.374
YFS.BLOOD.RNAARR	TGM2	20	36756863	36794980	0.88908	0.374
Brain_Frontal_Cortex_BA9	TMEM183A	1	203000000	203000000	0.88894	0.37403
Brain_Caudate_basal_ganglia	H1FNT	12	48700000	48700000	-0.88892	0.37405
Brain_Cerebellar_Hemisphere	SLC9A8	20	48429250	48508779	-0.88882	0.3741
Brain_Putamen_basal_ganglia	GALNT6	12	51700000	51800000	0.8888	0.3741
Brain_Spinal_cord_cervical_c-1	PDLIM1P4	3	98500000	98500000	0.88887	0.3741
Brain_Anterior_cingulate_cortex_BA24	ZNF626	19	20802867	20844402	0.8887	0.3742
Brain_Cerebellum	RP11-109L13.1	11	117000000	117000000	0.888632	0.3742
Brain_Nucleus_accumbens_basal_ganglia	PSMA4	15	78800000	78800000	0.88855	0.3742
Brain_Putamen_basal_ganglia	B3GNTL1	17	80901667	81009686	0.88864	0.3742
Adrenal_Gland	RP11-93L9.1	4	125000000	125000000	0.888619	0.37421
CMC.BRAIN.RNASEQ	FILIP1	6	76000000	76200000	0.8886	0.37422
CMC.BRAIN.RNASEQ	CHRNA5	15	78900000	78900000	-0.888583	0.37423
Brain_Hippocampus	ABCA6	17	67074843	67138029	0.8886	0.37424
Brain_Nucleus_accumbens_basal_ganglia	ANGEL1	14	77300000	77300000	0.88851	0.37426
Adrenal_Gland	CFHR1	1	197000000	197000000	-0.88846	0.37429
YFS.BLOOD.RNAARR	SIGLEC10	19	51913275	51921057	0.8884	0.3743
Pituitary	CCDC146	7	76800000	77000000	-0.88837	0.37434
Liver	DDX42	17	61851136	61896677	-0.8884	0.37435
Brain_Caudate_basal_ganglia	CHRNA3	15	78900000	78900000	-0.88833	0.37436
CMC.BRAIN.RNASEQ	SETD8	12	124000000	124000000	0.8883	0.37437
YFS.BLOOD.RNAARR	GPR114	16	57576333	57625593	-0.88828	0.37439
Brain_Cerebellar_Hemisphere	ZNF90P1	3	101000000	101000000	-0.88829	0.3744
CMC.BRAIN.RNASEQ_SPLICING	ACPL2	3	141000000	141000000	-0.88821	0.37443
Pituitary	LINC01085	4	14100000	14100000	0.88817	0.37445
Brain_Cortex	RP1-140C12.2	6	171000000	171000000	-0.8881	0.374468
Brain_Cortex	LRIT3	4	111000000	111000000	-0.8881	0.37448
Brain_Cortex	RP11-745O10.2	12	66500000	66500000	-0.88811	0.37448
Adrenal_Gland	WDR27	6	170000000	170000000	-0.888067	0.3745
Liver	BBS2	16	56500748	56554195	0.8881	0.3745
Brain_Cortex	C9orf117	9	130000000	130000000	-0.88795	0.37457
Brain_Anterior_cingulate_cortex_BA24	CEP192	18	12991361	13125051	-0.88797	0.3746
CMC.BRAIN.RNASEQ_SPLICING	MAPT	17	43971747	44105699	0.88791	0.3746
Brain_Amygdala	PPP2R1B	11	112000000	112000000	-0.88781	0.37464
CMC.BRAIN.RNASEQ	FAM90A25P	8	12300000	12300000	0.8878	0.37464
CMC.BRAIN.RNASEQ_SPLICING	SLCO1A2	12	21400000	21500000	-0.88779	0.37465
Brain_Hippocampus	PTPN1	20	49126891	49201299	-0.887686	0.3747
CMC.BRAIN.RNASEQ_SPLICING	ARIH2	3	49000000	49000000	-0.88769	0.37471
Brain_Putamen_basal_ganglia	RP1-8B1.4	6	46100000	46100000	0.88767	0.374718
Brain_Cerebellar_Hemisphere	RP11-111K18.2	7	42900000	42900000	-0.8876	0.374743
CMC.BRAIN.RNASEQ_SPLICING	PDZD2	5	31600000	32100000	-0.88756	0.37478
Adrenal_Gland	FLVCR1-AS1	1	213000000	213000000	0.88754	0.37479
Adrenal_Gland	PPHLN1	12	42600000	42800000	-0.88759	0.3748
Brain_Caudate_basal_ganglia	NME9	3	138000000	138000000	-0.8875	0.3748
Brain_Hippocampus	SFXN3	10	103000000	103000000	-0.8875	0.3748
CMC.BRAIN.RNASEQ_SPLICING	FXYD1	19	35629731	35633954	0.8874	0.3748
Brain_Cerebellum	AP003068.23	11	64900000	64900000	-0.887422	0.37485
Brain_Cortex	RP11-258F22.1	10	38100000	38100000	-0.88743	0.37485
Brain_Spinal_cord_cervical_c-1	TMEM140	7	135000000	135000000	-0.8874	0.37487
Brain_Cortex	CTC-367J11.1	5	150000000	150000000	0.88738	0.37488
Adrenal_Gland	C1orf123	1	53700000	53700000	-0.88733	0.3749
Liver	MICA	6	31371356	31383092	0.8874	0.3749
Brain_Cerebellum	RP11-326L17.1	15	76200000	76200000	-0.88722	0.37496
CMC.BRAIN.RNASEQ_SPLICING	TDRD9	14	104000000	105000000	0.88723	0.37496
Pituitary	RBM44	2	239000000	239000000	0.88721	0.37497
CMC.BRAIN.RNASEQ	CUL3	2	225000000	225000000	0.88666	0.375
CMC.BRAIN.RNASEQ_SPLICING	MAP4K3	2	39500000	39700000	0.8871	0.375
Brain_Cortex	RP11-762H8.2	15	78600000	78600000	-0.88709	0.37503
Brain_Frontal_Cortex_BA9	CFL1P1	10	89600000	89600000	-0.8871	0.37503
CMC.BRAIN.RNASEQ_SPLICING	CUEDC2	10	104000000	104000000	0.88709	0.37503
Brain_Cerebellum	DLD	7	108000000	108000000	-0.88697	0.37509
Brain_Anterior_cingulate_cortex_BA24	RBFADN	18	77806900	77853362	0.88704	0.3751
Brain_Anterior_cingulate_cortex_BA24	ST20	15	80200000	80200000	0.88687	0.375146
CMC.BRAIN.RNASEQ_SPLICING	UBE2Q2	15	76100000	76200000	0.886826	0.37517
Liver	SRSF9P1	21	37667471	37668000	0.88684	0.37517
YFS.BLOOD.RNAARR	BRWD1	21	40556102	40693485	-0.8867	0.3752
CMC.BRAIN.RNASEQ_SPLICING	ACP6	1	147000000	147000000	-0.88675	0.37521
YFS.BLOOD.RNAARR	CALM1	14	90900000	90900000	0.88676	0.37521
Brain_Putamen_basal_ganglia	RP11-460N20.7	7	64400000	64400000	0.88671	0.37523
Pituitary	ZNF425	7	149000000	149000000	0.8867	0.37524
Brain_Anterior_cingulate_cortex_BA24	CSGALNACT2	10	43600000	43700000	-0.88668	0.37525
Brain_Caudate_basal_ganglia	CDS2	20	5107432	5178533	-0.88665	0.3753
Brain_Cerebellum	MAP3K3	17	61699775	61773261	0.88654	0.37533
Brain_Caudate_basal_ganglia	FLG-AS1	1	152000000	152000000	-0.88649	0.37535
Brain_Cerebellum	PCDHB14	5	141000000	141000000	-0.88647	0.37536
CMC.BRAIN.RNASEQ	ANKRD45	1	174000000	174000000	0.88645	0.37537
Adrenal_Gland	FNDC1	6	160000000	160000000	-0.886468	0.3754
Brain_Anterior_cingulate_cortex_BA24	ALKBH3	11	43900000	43900000	0.88642	0.3754
CMC.BRAIN.RNASEQ_SPLICING	TIAM2	6	155000000	156000000	-0.886246	0.37549
CMC.BRAIN.RNASEQ_SPLICING	HSD17B4	5	119000000	119000000	-0.88617	0.37553
Brain_Cortex	WARS2	1	120000000	120000000	-0.886128	0.375548
YFS.BLOOD.RNAARR	ACBD3	1	226000000	226000000	0.88612	0.37555
NTR.BLOOD.RNAARR	EGLN1	1	231000000	232000000	0.8861	0.37556
Brain_Cortex	RP4-625H18.2	6	19800000	19800000	0.8861	0.375576
Brain_Nucleus_accumbens_basal_ganglia	PTPN11	12	113000000	113000000	-0.88604	0.37559
Brain_Cortex	CCDC163P	1	46000000	46000000	0.886037	0.375598
CMC.BRAIN.RNASEQ_SPLICING	MRPS18C	4	84400000	84400000	0.88597	0.3756
Brain_Putamen_basal_ganglia	ZNF138	7	64300000	64300000	-0.88601	0.37561
Brain_Cortex	RUSC1-AS1	1	155000000	155000000	-0.885989	0.375623
CMC.BRAIN.RNASEQ	DAAM1	14	59700000	59800000	0.8859	0.37564
Adrenal_Gland	DNAJC4	11	64000000	64000000	0.88595	0.37565
Brain_Cerebellum	SPATA6	1	48800000	48900000	0.885899	0.37567
Brain_Putamen_basal_ganglia	HLTF	3	149000000	149000000	-0.88588	0.37568
CMC.BRAIN.RNASEQ	DDT	22	24313553	24322019	0.88588	0.37568
Brain_Anterior_cingulate_cortex_BA24	LLNLR-249E10.1	19	15871231	15881638	0.8859	0.3757
Brain_Caudate_basal_ganglia	FAM198A	3	43000000	43100000	0.88589	0.3757
Brain_Spinal_cord_cervical_c-1	SEC22C	3	42600000	42600000	-0.8859	0.3757
Brain_Substantia_nigra	SNHG5	6	86400000	86400000	-0.8858	0.3757
Brain_Caudate_basal_ganglia	AMZ1	7	2720000	2820000	-0.88579	0.375728
CMC.BRAIN.RNASEQ	NADKD1	5	36200000	36200000	-0.88573	0.375764
Brain_Cerebellar_Hemisphere	PCDHB18	5	141000000	141000000	0.8857	0.37577
Brain_Cerebellum	RP13-685P2.7	3	129000000	129000000	-0.8857	0.37577
Brain_Amygdala	ZNF252P	8	146000000	146000000	-0.8856	0.3758
Brain_Anterior_cingulate_cortex_BA24	HPR	16	72097123	72111145	0.8856	0.3758
CMC.BRAIN.RNASEQ_SPLICING	CDKL2	4	76500000	76600000	-0.88562	0.3758
Brain_Cerebellar_Hemisphere	FAM182B	20	25744102	25848861	-0.88561	0.37583
Brain_Anterior_cingulate_cortex_BA24	CCNYL2	10	42900000	43000000	0.88559	0.37584
CMC.BRAIN.RNASEQ_SPLICING	CUEDC2	10	104000000	104000000	-0.88557	0.37585
Pituitary	ZFP1	16	75182390	75206134	0.88547	0.3759
Pituitary	AL049840.1	14	104000000	104000000	-0.88546	0.37591
Brain_Cortex	CKAP2	13	53000000	53100000	0.8854	0.37592
Pituitary	FAM19A1	3	68100000	68600000	-0.8854	0.37594
Pituitary	CTAGE8	7	144000000	144000000	-0.88533	0.37598
Brain_Cerebellum	SRP14-AS1	15	40300000	40400000	-0.8853	0.37599
Pituitary	RP11-383J24.6	8	125000000	125000000	-0.88525	0.376
CMC.BRAIN.RNASEQ	CHST5	16	75562429	75579393	-0.8852	0.37605
Brain_Nucleus_accumbens_basal_ganglia	MFSD2A	1	40400000	40400000	-0.885132	0.37609
Brain_Hypothalamus	AP001626.2	21	44068381	44071354	0.885	0.3761
YFS.BLOOD.RNAARR	TMEM60	7	77400000	77400000	0.88509	0.376107
YFS.BLOOD.RNAARR	VOPP1	7	55500000	55600000	-0.88504	0.376136
Liver	ATPAF2	17	17880723	17942523	-0.885	0.37614
CMC.BRAIN.RNASEQ	TMEM216	11	61200000	61200000	-0.885	0.37616
Brain_Anterior_cingulate_cortex_BA24	HCG24	6	33112560	33115544	0.884846	0.3762
Brain_Nucleus_accumbens_basal_ganglia	FAM21A	10	51800000	51900000	-0.8849	0.3762
Brain_Substantia_nigra	CSGALNACT2	10	43600000	43700000	-0.8848	0.3762
Brain_Amygdala	RAB6C	2	131000000	131000000	-0.8848	0.37625
Pituitary	RP11-139H15.1	15	55600000	55600000	0.8848	0.37625
Brain_Nucleus_accumbens_basal_ganglia	PRSS55	8	10400000	10400000	0.8848	0.37629
Brain_Anterior_cingulate_cortex_BA24	GAR1	4	111000000	111000000	-0.8848	0.3763
Pituitary	RP11-163N6.2	8	61300000	61400000	0.88478	0.3763
CMC.BRAIN.RNASEQ	STX7	6	133000000	133000000	0.88464	0.37635
NTR.BLOOD.RNAARR	HLA-DPA1	6	33032345	33041426	0.8845	0.3764
Brain_Cerebellar_Hemisphere	SPRYD7	13	50500000	50500000	0.8845	0.37643
Brain_Caudate_basal_ganglia	NDE1	16	15737124	15820210	-0.88445	0.37645
Pituitary	TSGA10	2	99600000	99800000	-0.884386	0.37649
Brain_Spinal_cord_cervical_c-1	RPS24	10	79800000	79800000	0.8843	0.3765
Brain_Substantia_nigra	RP11-483P21.3	16	83831266	83834245	-0.88435	0.37651
NTR.BLOOD.RNAARR	IL1RN	2	114000000	114000000	0.8844	0.37651
Brain_Caudate_basal_ganglia	KCNS3	2	18100000	18500000	0.8843	0.37654
Brain_Anterior_cingulate_cortex_BA24	KIAA1715	2	177000000	177000000	0.8843	0.37655
YFS.BLOOD.RNAARR	TRAF3IP3	1	210000000	210000000	-0.88423	0.37657
Brain_Cortex	LINGO2	9	27900000	28700000	0.88418	0.3766
Brain_Spinal_cord_cervical_c-1	RP11-834C11.10	12	54600000	54600000	-0.88425	0.3766
Liver	NFU1	2	69600000	69700000	-0.88413	0.3766
Brain_Caudate_basal_ganglia	UPK3A	22	45680863	45691755	0.8841	0.37663
Brain_Cortex	CAMLG	5	134000000	134000000	-0.8841	0.37664
CMC.BRAIN.RNASEQ	PDE8A	15	85500000	85700000	-0.884092	0.37665
Brain_Cerebellum	PPP2R5C	14	102000000	102000000	-0.884	0.376695
Brain_Cerebellum	AC078941.1	2	67400000	67400000	-0.883998	0.376697
Brain_Hippocampus	CCDC23	1	43300000	43300000	0.884	0.3767
Brain_Putamen_basal_ganglia	NOC3L	10	96100000	96100000	-0.884	0.3767
Liver	AP1S3	2	225000000	225000000	0.88391	0.3767
NTR.BLOOD.RNAARR	CLEC12A	12	10100000	10100000	-0.8841	0.3767
Brain_Cerebellar_Hemisphere	SLC44A5	1	75700000	76100000	0.88394	0.37673
NTR.BLOOD.RNAARR	C1orf124	1	231000000	231000000	-0.8839	0.37677
Brain_Cortex	ZNF252P	8	146000000	146000000	-0.8837	0.3768
Brain_Frontal_Cortex_BA9	CEP192	18	12991361	13125051	-0.8839	0.3768
Brain_Putamen_basal_ganglia	CENPH	5	68500000	68500000	0.883835	0.3768
Brain_Spinal_cord_cervical_c-1	RP11-410E4.1	2	187000000	187000000	-0.8839	0.3768
Brain_Substantia_nigra	TNKS2-AS1	10	93500000	93600000	-0.8838	0.3768
Pituitary	SLC26A6	3	48700000	48700000	0.8838	0.3768
Brain_Cerebellum	SYNPR	3	63200000	63600000	-0.8838	0.37683
CMC.BRAIN.RNASEQ_SPLICING	CERS5	12	50500000	50600000	0.883759	0.37683
CMC.BRAIN.RNASEQ	SLC14A1	18	43304091	43332485	-0.8837	0.37684
CMC.BRAIN.RNASEQ_SPLICING	SLTM	15	59200000	59200000	-0.883739	0.37684
CMC.BRAIN.RNASEQ_SPLICING	PLXNA4	7	132000000	132000000	-0.88368	0.37687
Adrenal_Gland	NIPSNAP3A	9	108000000	108000000	0.8836	0.3769
CMC.BRAIN.RNASEQ	LOC645355	18	5748817	5795900	0.8836	0.3769
Brain_Cerebellum	SGK223	8	8180000	8240000	0.88358	0.37692
Adrenal_Gland	FKBP7	2	179000000	179000000	0.883566	0.37693
CMC.BRAIN.RNASEQ	MTCH2	11	47600000	47700000	0.88342	0.37701
CMC.BRAIN.RNASEQ	TMEM132E	17	32907767	32966337	-0.8834	0.37702
CMC.BRAIN.RNASEQ_SPLICING	CADPS2	7	122000000	123000000	-0.88341	0.37702
Brain_Cerebellar_Hemisphere	FTCDNL1	2	201000000	201000000	0.88337	0.377036
Brain_Spinal_cord_cervical_c-1	EEF1E1	6	8070000	8100000	0.88336	0.37704
Adrenal_Gland	SLC30A6	2	32400000	32400000	0.883334	0.37706
Adrenal_Gland	RHOQ	2	46800000	46800000	0.883311	0.37707
Brain_Putamen_basal_ganglia	RP11-320P7.2	12	70600000	70600000	-0.8833	0.3771
CMC.BRAIN.RNASEQ	TMEM8B	9	35800000	35900000	0.8833	0.3771
CMC.BRAIN.RNASEQ_SPLICING	ANKAR	2	191000000	191000000	-0.88318	0.3771
Pituitary	STK10	5	171000000	172000000	0.88321	0.377122
Brain_Caudate_basal_ganglia	SENP6	6	76300000	76400000	-0.8832	0.37713
Brain_Frontal_Cortex_BA9	ERAP1	5	96100000	96100000	-0.88314	0.37716
NTR.BLOOD.RNAARR	LMAN1	18	56995054	57026646	0.883	0.3772
Brain_Cerebellar_Hemisphere	CAMLG	5	134000000	134000000	-0.883	0.37724
Brain_Cerebellum	RP1-228P16.1	12	48400000	48400000	-0.883	0.37724
CMC.BRAIN.RNASEQ_SPLICING	RWDD3	1	95700000	95700000	0.88299	0.37724
YFS.BLOOD.RNAARR	GCLM	1	94400000	94400000	-0.88296	0.37726
Brain_Cerebellum	LINC00958	11	13000000	13000000	-0.882914	0.37728
Brain_Cortex	RAPGEF4-AS1	2	174000000	174000000	-0.8829	0.3773
Brain_Frontal_Cortex_BA9	YEATS2-AS1	3	184000000	184000000	-0.88293	0.3773
Brain_Cerebellum	ACSS2	20	33459949	33515769	-0.8828	0.37735
CMC.BRAIN.RNASEQ	TRPM3	9	73400000	74100000	0.8827	0.3774
CMC.BRAIN.RNASEQ_SPLICING	DNAJC10	2	184000000	184000000	0.8827	0.3774
CMC.BRAIN.RNASEQ_SPLICING	THOC5	22	29904155	29949736	-0.88277	0.3774
NTR.BLOOD.RNAARR	FLJ44606	5	126000000	126000000	-0.88265	0.377426
Brain_Substantia_nigra	RP11-488P3.1	1	94200000	94200000	0.8826	0.37743
Brain_Frontal_Cortex_BA9	ZNF670	1	247000000	247000000	-0.88253	0.37749
Brain_Anterior_cingulate_cortex_BA24	PPP6C	9	128000000	128000000	-0.88246	0.37753
Liver	MST1P2	1	17000000	17000000	-0.88239	0.37757
Pituitary	ALG10B	12	38700000	38700000	0.882383	0.37757
Pituitary	OR2L2	1	248000000	248000000	0.88234	0.377595
CMC.BRAIN.RNASEQ_SPLICING	CPEB1	15	83200000	83300000	0.882326	0.3776
CMC.BRAIN.RNASEQ	PCDHB10	5	141000000	141000000	-0.88228	0.377624
Brain_Hippocampus	AC004540.5	7	26400000	26500000	-0.8822	0.37769
Brain_Spinal_cord_cervical_c-1	PARP11	12	3900000	3980000	0.88209	0.3777
Brain_Spinal_cord_cervical_c-1	NDUFA12	12	95300000	95400000	0.88207	0.3777
Brain_Nucleus_accumbens_basal_ganglia	RN7SL832P	2	10800000	10800000	0.88207	0.37774
Brain_Putamen_basal_ganglia	RNF185	22	31556168	31603005	0.8821	0.37774
Brain_Cortex	P4HA2	5	132000000	132000000	0.88203	0.37776
CMC.BRAIN.RNASEQ	ROS1	6	118000000	118000000	-0.88198	0.37779
Brain_Caudate_basal_ganglia	SKIV2L	6	31926888	31937532	0.8819	0.3778
Brain_Substantia_nigra	TYW5	2	201000000	201000000	0.8819	0.3778
Brain_Cerebellum	DDX39B	6	31498010	31510225	0.88171	0.3779
YFS.BLOOD.RNAARR	CPPED1	16	12756919	12897874	0.88172	0.37793
Brain_Hypothalamus	TAS2R14	12	11100000	11100000	0.8817	0.37795
CMC.BRAIN.RNASEQ_SPLICING	OPTN	10	13100000	13200000	-0.88166	0.37796
Brain_Amygdala	IST1	16	71919136	71962913	0.88157	0.378
Brain_Substantia_nigra	LINC00163	21	46409779	46414001	-0.8811	0.378
CMC.BRAIN.RNASEQ_SPLICING	DNAJC7	17	40128438	40169715	-0.8815	0.378
Liver	MICE	6	29709508	29713011	0.8816	0.378
NTR.BLOOD.RNAARR	STAT6	12	57500000	57500000	0.8816	0.378
Pituitary	GSTM3	1	110000000	110000000	0.88157	0.378008
Adrenal_Gland	RP11-10L12.2	4	104000000	104000000	-0.881531	0.37803
Brain_Nucleus_accumbens_basal_ganglia	IL13	5	132000000	132000000	0.8815	0.37803
NTR.BLOOD.RNAARR	WEE1	11	9600000	9610000	-0.8815	0.37804
Brain_Nucleus_accumbens_basal_ganglia	IFIT1	10	91200000	91200000	0.8815	0.37806
Brain_Frontal_Cortex_BA9	SLC25A34	1	16100000	16100000	0.88128	0.37817
Brain_Frontal_Cortex_BA9	COMMD2	3	149000000	149000000	-0.88117	0.3782
Pituitary	AGAP4	10	46300000	46300000	0.8812	0.3782
YFS.BLOOD.RNAARR	SNCA	4	90600000	90800000	0.88119	0.37821
Adrenal_Gland	FAM46C	1	118000000	118000000	0.88116	0.37823
Brain_Caudate_basal_ganglia	RP11-395L14.5	2	114000000	114000000	-0.8811	0.37827
Brain_Cortex	FAM47E-STBD1	4	77200000	77200000	-0.8811	0.37827
Brain_Spinal_cord_cervical_c-1	C1orf112	1	170000000	170000000	-0.881077	0.37828
CMC.BRAIN.RNASEQ	AGBL3	7	135000000	135000000	-0.88107	0.37828
CMC.BRAIN.RNASEQ_SPLICING	TTLL5	14	76100000	76400000	-0.881	0.37832
Liver	POLR3C	1	146000000	146000000	-0.88099	0.37832
Brain_Nucleus_accumbens_basal_ganglia	CAT	11	34500000	34500000	0.8809	0.37835
CMC.BRAIN.RNASEQ_SPLICING	SYTL2	11	85400000	85500000	0.88088	0.37838
Adrenal_Gland	CAND1	12	67700000	67700000	-0.88083	0.3784
Brain_Anterior_cingulate_cortex_BA24	THEM6	8	144000000	144000000	-0.8808	0.3784
Brain_Cortex	ARHGAP28	18	6729717	6915715	-0.881	0.3784
Brain_Nucleus_accumbens_basal_ganglia	C10orf32	10	105000000	105000000	-0.8809	0.3784
Brain_Putamen_basal_ganglia	ACTR1A	10	104000000	104000000	-0.8809	0.3784
Brain_Spinal_cord_cervical_c-1	SNHG5	6	86400000	86400000	-0.88079	0.37843
NTR.BLOOD.RNAARR	RBL2	16	53468331	53525688	-0.8807	0.3785
Brain_Cortex	ZNF786	7	149000000	149000000	0.88059	0.37854
Brain_Frontal_Cortex_BA9	IFT46	11	118000000	118000000	-0.8805	0.37859
CMC.BRAIN.RNASEQ_SPLICING	CCDC30	1	42900000	43100000	0.8805	0.37859
Brain_Amygdala	SYCE1L	16	77240338	77246902	-0.88055	0.3786
Brain_Hypothalamus	TBCK	4	107000000	107000000	-0.8804	0.3786
Brain_Nucleus_accumbens_basal_ganglia	AC012309.5	19	37742814	37756437	-0.880567	0.3786
CMC.BRAIN.RNASEQ_SPLICING	HLA-A	6	29910306	29913648	-0.8805	0.3786
Brain_Cerebellar_Hemisphere	RP11-119H12.4	4	114000000	114000000	0.88042	0.37863
Brain_Nucleus_accumbens_basal_ganglia	ETFDH	4	160000000	160000000	0.88039	0.37865
Brain_Amygdala	SNHG5	6	86400000	86400000	-0.8804	0.378651
Brain_Cerebellar_Hemisphere	ZNF670	1	247000000	247000000	-0.88036	0.37866
Brain_Cortex	FREM1	9	14700000	14900000	-0.88036	0.37866
CMC.BRAIN.RNASEQ_SPLICING	CHN1	2	176000000	176000000	0.8802	0.3787
Liver	PSMG3-AS1	7	1610000	1630000	0.8802	0.37875
CMC.BRAIN.RNASEQ_SPLICING	MTRF1L	6	153000000	153000000	0.880167	0.37877
Brain_Frontal_Cortex_BA9	SOHLH2	13	36700000	36800000	-0.8801	0.37879
Brain_Cortex	2015-09-01	1	87300000	87400000	-0.88012	0.378794
YFS.BLOOD.RNAARR	COPG2	7	130000000	130000000	0.88007	0.378821
Brain_Cerebellum	RP11-296I10.3	16	70190243	70207224	0.880042	0.37884
Pituitary	2015-09-01	1	87300000	87400000	-0.88	0.378859
Brain_Cortex	ADCY6	12	49200000	49200000	0.88	0.37886
CMC.BRAIN.RNASEQ_SPLICING	LAPTM4B	8	98800000	98900000	-0.87996	0.37888
Brain_Cerebellum	CHD6	20	40030741	40247133	-0.8799	0.37889
Brain_Caudate_basal_ganglia	EML3	11	62400000	62400000	0.87988	0.3789
Brain_Nucleus_accumbens_basal_ganglia	LINC00662	19	28175488	28284802	-0.880016	0.3789
NTR.BLOOD.RNAARR	ARSB	5	78100000	78300000	-0.87987	0.378929
Brain_Cortex	CTD-2292P10.4	8	144000000	144000000	-0.8797	0.379
CMC.BRAIN.RNASEQ	VRK2	2	58100000	58400000	0.88048	0.379
NTR.BLOOD.RNAARR	TAGAP	6	159000000	159000000	-0.88038	0.379
Pituitary	KAT8	16	31127075	31142714	0.87968	0.379
Liver	RP11-1017G21.5	14	102000000	102000000	0.8797	0.37901
CMC.BRAIN.RNASEQ	LOC155060	7	149000000	149000000	-0.87971	0.37902
CMC.BRAIN.RNASEQ	ABCA6	17	67074846	67138015	0.87963	0.37906
Adrenal_Gland	NSUN4	1	46800000	46800000	-0.87961	0.37907
Brain_Hippocampus	C1orf123	1	53700000	53700000	0.87958	0.37908
CMC.BRAIN.RNASEQ_SPLICING	ZNF91	19	23540497	23578269	-0.8796	0.3791
Brain_Cerebellar_Hemisphere	ECM1	1	150000000	150000000	0.8795	0.37913
CMC.BRAIN.RNASEQ	DACH1	13	72000000	72400000	-0.8795	0.37915
YFS.BLOOD.RNAARR	PHLPP2	16	71671738	71758604	0.87942	0.37917
NTR.BLOOD.RNAARR	TMEM9B	11	8970000	8990000	-0.8794	0.37918
Brain_Caudate_basal_ganglia	ERGIC1	5	172000000	172000000	-0.8793	0.37922
CMC.BRAIN.RNASEQ	PLEKHD1	14	70000000	70000000	0.8793	0.37924
CMC.BRAIN.RNASEQ_SPLICING	FOXJ3	1	42600000	42800000	0.87929	0.37924
CMC.BRAIN.RNASEQ_SPLICING	ECE2	3	184000000	184000000	0.87928	0.37925
Pituitary	RP3-508I15.22	22	39139500	39139915	0.87927	0.37926
Adrenal_Gland	CTD-2054N24.2	15	100000000	100000000	-0.87922	0.37928
CMC.BRAIN.RNASEQ_SPLICING	HELQ	4	84300000	84400000	0.87926	0.3793
Brain_Cerebellum	NDUFA6	22	42481529	42486934	0.8791	0.37932
YFS.BLOOD.RNAARR	SCARA5	8	27700000	27900000	-0.8791	0.37932
Brain_Anterior_cingulate_cortex_BA24	APOBEC3G	22	39473010	39483748	-0.8791	0.37934
Brain_Cerebellum	APOBEC3G	22	39473010	39483748	-0.8791	0.37934
Brain_Cerebellum	MOB3B	9	27300000	27500000	-0.87904	0.37938
YFS.BLOOD.RNAARR	KLF12	13	74300000	74700000	-0.87902	0.37939
Brain_Cerebellar_Hemisphere	TSEN2	3	12500000	12600000	0.87898	0.3794
Brain_Putamen_basal_ganglia	FAM179A	2	29200000	29300000	0.879	0.3794
CMC.BRAIN.RNASEQ	PIP4K2A	10	22800000	23000000	0.879	0.3794
CMC.BRAIN.RNASEQ	ADAMTS9-AS2	3	64700000	65000000	-0.878991	0.37941
Brain_Cerebellar_Hemisphere	LINC01036	1	187000000	187000000	0.87896	0.37942
CMC.BRAIN.RNASEQ_SPLICING	SLCO1A2	12	21400000	21500000	-0.878973	0.37942
Brain_Cerebellum	CDK8	13	26800000	27000000	-0.8789	0.37945
CMC.BRAIN.RNASEQ	FREM3	4	144000000	145000000	0.8789	0.37945
Adrenal_Gland	RP11-215H22.1	11	30000000	30000000	-0.87882	0.3795
Brain_Anterior_cingulate_cortex_BA24	ZNF454	5	178000000	178000000	-0.8788	0.3795
Brain_Nucleus_accumbens_basal_ganglia	CEP89	19	33369902	33462897	-0.878813	0.3795
Brain_Spinal_cord_cervical_c-1	DDX11L2	2	114000000	114000000	-0.8789	0.3795
CMC.BRAIN.RNASEQ_SPLICING	ZNF43	19	21987750	22034870	0.8788	0.3795
Liver	HNRNPD	4	83300000	83300000	-0.8788	0.3795
Brain_Cerebellum	CCDC181	1	169000000	169000000	-0.878792	0.37951
Brain_Nucleus_accumbens_basal_ganglia	ECM1	1	150000000	150000000	0.878769	0.37953
Brain_Cerebellar_Hemisphere	RP11-1C8.6	8	104000000	104000000	0.878752	0.37954
Adrenal_Gland	ATOH7	10	70000000	70000000	-0.87858	0.37963
Brain_Cerebellar_Hemisphere	NDUFS3	11	47600000	47600000	0.87859	0.37963
YFS.BLOOD.RNAARR	PCYOX1L	5	149000000	149000000	0.87858	0.37963
YFS.BLOOD.RNAARR	ZNF354A	5	178000000	178000000	0.87857	0.37963
CMC.BRAIN.RNASEQ_SPLICING	PSPC1	13	20300000	20400000	0.87856	0.37964
Brain_Cortex	SH3D21	1	36800000	36800000	0.87853	0.379656
Brain_Putamen_basal_ganglia	SLC24A4	14	92800000	93000000	-0.8785	0.37967
Brain_Caudate_basal_ganglia	CTC-308K20.3	5	172000000	172000000	0.8785	0.37969
Brain_Putamen_basal_ganglia	RP11-650L12.2	15	78900000	78900000	-0.8785	0.3797
CMC.BRAIN.RNASEQ_SPLICING	PET112	4	153000000	153000000	0.87848	0.3797
CMC.BRAIN.RNASEQ	RYK	3	134000000	134000000	0.878374	0.37974
Brain_Caudate_basal_ganglia	BARD1	2	216000000	216000000	0.8783	0.37977
Pituitary	RP11-320N7.2	12	4130000	4140000	-0.878327	0.37977
Pituitary	RNASEH2C	11	65500000	65500000	0.8783	0.37978
Adrenal_Gland	EOGT	3	69000000	69100000	-0.8783	0.3798
Brain_Hippocampus	SCAND2P	15	85200000	85200000	0.8782	0.3798
CMC.BRAIN.RNASEQ_SPLICING	DTNA	18	32073253	32471808	0.87836	0.3798
Adrenal_Gland	APIP	11	34900000	34900000	0.87823	0.37982
Brain_Cerebellar_Hemisphere	NOS2	17	26083792	26127525	-0.8782	0.379824
Brain_Nucleus_accumbens_basal_ganglia	YME1L1	10	27400000	27400000	-0.8782	0.37984
Brain_Amygdala	AC079922.3	2	113000000	113000000	0.8781	0.37987
YFS.BLOOD.RNAARR	PFKFB3	10	6190000	6280000	0.878139	0.37987
Brain_Cerebellar_Hemisphere	GNPDA2	4	44700000	44700000	-0.8781	0.37989
CMC.BRAIN.RNASEQ_SPLICING	PHLDB1	11	118000000	119000000	-0.87806	0.37991
Brain_Cerebellar_Hemisphere	SP1	12	53800000	53800000	-0.8781	0.37992
CMC.BRAIN.RNASEQ	HAVCR1	5	156000000	156000000	0.87795	0.379973
Brain_Anterior_cingulate_cortex_BA24	VPS29	12	111000000	111000000	0.8779	0.38
Brain_Hippocampus	ZNF181	19	35225060	35233777	-0.878	0.38
CMC.BRAIN.RNASEQ	GEN1	2	17900000	18000000	-0.87775	0.38
CMC.BRAIN.RNASEQ	HIST1H4C	6	26104175	26104565	0.8779	0.38
CMC.BRAIN.RNASEQ	SLC35B3	6	8410000	8440000	-0.87773	0.38009
Brain_Anterior_cingulate_cortex_BA24	G3BP2	4	76600000	76600000	0.8777	0.3801
CMC.BRAIN.RNASEQ_SPLICING	PCDP1	2	120000000	120000000	-0.87777	0.3801
Brain_Putamen_basal_ganglia	SNAP47	1	228000000	228000000	-0.8776	0.38015
Adrenal_Gland	NRCAM	7	108000000	108000000	-0.8776	0.38016
Brain_Hippocampus	RP1-40E16.12	6	3070000	3070000	-0.8776	0.380164
Brain_Cerebellar_Hemisphere	FOXRED2	22	36883237	36903148	0.877549	0.38019
CMC.BRAIN.RNASEQ_SPLICING	PACRGL	4	20700000	20800000	0.87761	0.3802
Brain_Cortex	ERAP2	5	96200000	96300000	-0.87745	0.38024
Adrenal_Gland	SPATA7	14	88900000	88900000	0.8774	0.380278
Brain_Caudate_basal_ganglia	RP11-522I20.3	9	86300000	86300000	0.87739	0.3803
Brain_Cerebellum	BNIP2	15	60000000	60000000	-0.8773	0.38032
CMC.BRAIN.RNASEQ_SPLICING	PPIE	1	40200000	40200000	0.87719	0.38038
Brain_Cortex	CHRNA5	15	78900000	78900000	-0.87718	0.38039
Brain_Amygdala	RP11-697E2.7	15	90800000	90800000	-0.8772	0.3804
Brain_Anterior_cingulate_cortex_BA24	RNASEH2B-AS1	13	51500000	51500000	-0.877196	0.3804
Brain_Nucleus_accumbens_basal_ganglia	POU5F1P6	3	128000000	128000000	0.87713	0.3804
CMC.BRAIN.RNASEQ	RALGPS1	9	130000000	130000000	0.8772	0.3804
NTR.BLOOD.RNAARR	ESR2	14	64700000	64800000	0.87708	0.3804
Brain_Cortex	ZNF300P1	5	150000000	150000000	0.87713	0.38041
Brain_Putamen_basal_ganglia	ZC2HC1C	14	75500000	75500000	-0.8771	0.38042
YFS.BLOOD.RNAARR	TOX4	14	21900000	22000000	-0.87709	0.38044
Brain_Hypothalamus	HRNR	1	152000000	152000000	0.87705	0.38046
Adrenal_Gland	TCP10L	21	33948862	33959683	-0.877	0.38048
NTR.BLOOD.RNAARR	TAF1B	2	9980000	10100000	-0.877	0.38048
Brain_Substantia_nigra	RP11-243A14.1	16	9449445	9501950	-0.87699	0.38049
CMC.BRAIN.RNASEQ_SPLICING	NPHP3	3	132000000	132000000	-0.87699	0.38049
CMC.BRAIN.RNASEQ	LMOD3	3	69200000	69200000	0.87698	0.3805
CMC.BRAIN.RNASEQ_SPLICING	MYO18A	17	27400527	27507407	-0.87698	0.3805
Brain_Cortex	IDH3A	15	78400000	78500000	-0.87694	0.38052
Brain_Cerebellar_Hemisphere	HSD17B1	17	40701232	40707231	0.8769	0.380545
Adrenal_Gland	FAM71F2	7	128000000	128000000	0.87673	0.38063
Brain_Nucleus_accumbens_basal_ganglia	C1orf110	1	163000000	163000000	-0.876733	0.38063
Brain_Caudate_basal_ganglia	RP11-353B9.1	15	49900000	49900000	0.87667	0.38067
Brain_Caudate_basal_ganglia	MRC1	10	18100000	18200000	-0.87662	0.3807
Brain_Cerebellar_Hemisphere	CSTB	21	45192393	45196326	-0.87668	0.3807
Brain_Spinal_cord_cervical_c-1	LRFN4	11	66600000	66600000	0.8767	0.3807
Liver	PRSS53	16	31095518	31100284	0.8766	0.3807
CMC.BRAIN.RNASEQ_SPLICING	TMED4	7	44600000	44600000	0.87658	0.38072
Brain_Cerebellum	LRRC46	17	45908993	45915057	0.87656	0.38073
Brain_Anterior_cingulate_cortex_BA24	ADH5	4	100000000	100000000	0.8765	0.3808
Brain_Putamen_basal_ganglia	AKR1C2	10	5030000	5060000	-0.8765	0.3808
Brain_Cerebellum	RP11-454P21.1	5	17700000	18000000	-0.8764	0.38081
CMC.BRAIN.RNASEQ_SPLICING	ATP11B	3	183000000	183000000	-0.87638	0.38082
Brain_Anterior_cingulate_cortex_BA24	SNX27	1	152000000	152000000	0.87637	0.38083
YFS.BLOOD.RNAARR	FAM35A	10	88900000	89000000	0.876354	0.38084
Brain_Cerebellum	RP11-762H8.2	15	78600000	78600000	-0.87626	0.38089
Brain_Cerebellar_Hemisphere	ZNF239	10	44100000	44100000	0.8763	0.3809
Brain_Cerebellar_Hemisphere	DHDDS	1	26800000	26800000	-0.87622	0.38091
CMC.BRAIN.RNASEQ_SPLICING	EIF3E	8	109000000	109000000	-0.8762	0.38092
Brain_Frontal_Cortex_BA9	RBM26-AS1	13	80000000	80000000	0.8761	0.38095
CMC.BRAIN.RNASEQ	MAP9	4	156000000	156000000	0.87614	0.38096
Adrenal_Gland	MICE	6	29709508	29713011	0.8761	0.381
Pituitary	ALG1L	3	126000000	126000000	0.8761	0.381
Brain_Cerebellum	PDXDC2P	16	70023988	70099851	0.876038	0.38101
Adrenal_Gland	SLC37A1	21	43916118	44001550	0.8759	0.38106
CMC.BRAIN.RNASEQ	FHAD1	1	15600000	15700000	-0.87593	0.38107
Brain_Cortex	CCDC74B	2	131000000	131000000	0.8759	0.38109
CMC.BRAIN.RNASEQ	DHRS1	14	24800000	24800000	0.8759	0.38109
Brain_Cerebellum	ANO7P1	1	16500000	16600000	-0.875867	0.3811
CMC.BRAIN.RNASEQ_SPLICING	SGSM2	17	2240805	2284348	-0.87585	0.3811
Liver	RP11-50C13.2	15	58800000	58800000	-0.8758	0.3811
Brain_Putamen_basal_ganglia	CCDC181	1	169000000	169000000	-0.8758	0.38111
CMC.BRAIN.RNASEQ	PPCDC	15	75300000	75300000	-0.875759	0.38116
Brain_Cerebellum	CIDECP	3	10100000	10100000	-0.8757	0.38117
Brain_Cortex	PDZD8	10	119000000	119000000	-0.87564	0.38123
Brain_Hippocampus	B3GNTL1	17	80901667	81009686	0.8756	0.38123
Brain_Cerebellar_Hemisphere	RP13-467H17.1	8	143000000	143000000	-0.875618	0.38124
CMC.BRAIN.RNASEQ_SPLICING	GDAP1	8	75300000	75300000	0.87561	0.38124
Brain_Anterior_cingulate_cortex_BA24	FUT11	10	75500000	75500000	0.87557	0.38127
CMC.BRAIN.RNASEQ_SPLICING	CCDC66	3	56600000	56700000	0.87555	0.38127
CMC.BRAIN.RNASEQ	CYP2U1	4	109000000	109000000	-0.87554	0.38128
Brain_Hippocampus	RHPN2	19	33469499	33555794	-0.8755	0.3813
CMC.BRAIN.RNASEQ_SPLICING	NME1-NME2	17	49230896	49249105	-0.87548	0.3813
YFS.BLOOD.RNAARR	LST1	6	31553901	31556686	-0.87549	0.3813
Brain_Anterior_cingulate_cortex_BA24	RP11-4O1.2	9	115000000	115000000	0.87543	0.38134
Adrenal_Gland	FTCDNL1	2	201000000	201000000	0.875415	0.38135
Brain_Cortex	SUMF1	3	3740000	4510000	0.875418	0.38135
Brain_Anterior_cingulate_cortex_BA24	SAAL1	11	18100000	18100000	0.8754	0.3814
Brain_Cerebellum	CGGBP1	3	88100000	88200000	-0.8753	0.3814
Liver	ASB4	7	95100000	95200000	0.87522	0.38145
Brain_Caudate_basal_ganglia	CCNB1IP1	14	20800000	20800000	0.8752	0.38146
CMC.BRAIN.RNASEQ_SPLICING	CYP1B1-AS1	2	38400000	38400000	-0.87508	0.3815
NTR.BLOOD.RNAARR	MRPL30	2	99800000	99800000	0.875	0.38155
Brain_Cortex	RGP1	9	35700000	35800000	-0.87503	0.38156
Brain_Cerebellum	LINC00476	9	98500000	98600000	0.87498	0.38158
Adrenal_Gland	TRIM66	11	8630000	8690000	0.87498	0.38159
Brain_Cortex	ZNF101	19	19779605	19794318	-0.874988	0.3816
Brain_Hypothalamus	MRE11A	11	94200000	94200000	-0.875	0.3816
CMC.BRAIN.RNASEQ_SPLICING	CENPN	16	81040102	81066709	-0.875	0.3816
CMC.BRAIN.RNASEQ_SPLICING	FAM32A	19	16296234	16302857	0.8749	0.3816
Pituitary	CBLN3	14	24900000	24900000	0.87493	0.38161
Brain_Anterior_cingulate_cortex_BA24	CCDC18	1	93600000	93700000	-0.87485	0.38166
Adrenal_Gland	TBX15	1	119000000	120000000	0.87479	0.38169
Brain_Spinal_cord_cervical_c-1	AC016773.1	4	1740000	1740000	0.8748	0.3817
CMC.BRAIN.RNASEQ	C1orf27	1	186000000	186000000	0.87477	0.3817
Liver	GUSBP1	5	21300000	21600000	0.87473	0.3817
YFS.BLOOD.RNAARR	SNX30	9	116000000	116000000	-0.8747	0.3817
Brain_Cortex	FAM218A	4	166000000	166000000	0.8747	0.38174
YFS.BLOOD.RNAARR	LRP5L	22	25747385	25801344	-0.87463	0.3818
CMC.BRAIN.RNASEQ_SPLICING	RALGPS1	9	130000000	130000000	-0.8746	0.38181
YFS.BLOOD.RNAARR	VPS37B	12	123000000	123000000	-0.87453	0.38183
Brain_Substantia_nigra	AC004231.2	17	39077682	39132178	-0.8745	0.38186
CMC.BRAIN.RNASEQ_SPLICING	CAMK2G	10	75600000	75600000	-0.87445	0.38187
Brain_Cerebellum	TMEM181	6	159000000	159000000	0.87442	0.38189
Brain_Putamen_basal_ganglia	DUS2	16	68021664	68113223	0.8745	0.3819
Brain_Anterior_cingulate_cortex_BA24	AC011899.9	7	158000000	158000000	-0.87433	0.381939
Brain_Anterior_cingulate_cortex_BA24	RP11-54D18.2	9	15000000	15000000	0.87432	0.38194
Brain_Cerebellar_Hemisphere	CCDC181	1	169000000	169000000	-0.87429	0.38196
Pituitary	PPP6R3	11	68200000	68400000	0.8743	0.38198
Brain_Amygdala	HLA-DQA2	6	32709119	32714992	0.8749	0.382
Brain_Cortex	CTB-175P5.4	19	23582035	23598877	-0.874149	0.382
CMC.BRAIN.RNASEQ	LOC100506123	2	97900000	98000000	-0.87501	0.382
CMC.BRAIN.RNASEQ	NAB1	2	192000000	192000000	0.87474	0.382
CMC.BRAIN.RNASEQ_SPLICING	PLSCR4	3	146000000	146000000	-0.87421	0.382
Liver	COX4I2	20	30225691	30232809	-0.8743	0.382
Adrenal_Gland	RP11-347E10.1	11	110000000	110000000	-0.87416	0.38203
CMC.BRAIN.RNASEQ_SPLICING	SNUPN	15	75900000	75900000	-0.874154	0.38203
Brain_Cerebellar_Hemisphere	RP3-405J10.4	12	50600000	50600000	0.8741	0.38204
Adrenal_Gland	POLR3G	5	89800000	89800000	-0.87406	0.38209
CMC.BRAIN.RNASEQ_SPLICING	SHQ1	3	72800000	72900000	0.87405	0.38209
Brain_Putamen_basal_ganglia	PPP2R3C	14	35600000	35600000	0.874	0.38212
Brain_Cerebellar_Hemisphere	AC022153.1	19	28393503	28475651	0.87381	0.3822
Adrenal_Gland	FMNL2	2	153000000	154000000	-0.873817	0.38222
YFS.BLOOD.RNAARR	RPN1	3	128000000	128000000	-0.87381	0.38222
Brain_Cerebellar_Hemisphere	PCDHA8	5	140000000	140000000	0.8737	0.38228
Brain_Amygdala	CAMLG	5	134000000	134000000	-0.8737	0.3823
Brain_Cortex	NLRC3	16	3589049	3627401	0.873757	0.3823
CMC.BRAIN.RNASEQ	C1orf123	1	53700000	53700000	0.87367	0.3823
Liver	RP11-383B4.4	10	18800000	18800000	0.87366	0.3823
CMC.BRAIN.RNASEQ	ADPRH	3	119000000	119000000	0.873648	0.38231
Brain_Cerebellar_Hemisphere	RP11-706C16.7	8	144000000	144000000	-0.873577	0.38235
Adrenal_Gland	RP1-178F15.4	1	154000000	154000000	-0.87351	0.38239
Brain_Nucleus_accumbens_basal_ganglia	CPNE3	8	87500000	87600000	-0.8734	0.38242
Adrenal_Gland	AGT	1	231000000	231000000	-0.87343	0.38243
Brain_Caudate_basal_ganglia	AC007773.2	19	32880956	32895914	0.87342	0.38243
Brain_Cerebellum	CTB-13F3.1	7	108000000	108000000	-0.87335	0.38247
Adrenal_Gland	NUP210	3	13400000	13500000	0.8733	0.38248
Brain_Cerebellar_Hemisphere	RP4-669P10.19	22	42528610	42529005	-0.873332	0.38248
Brain_Cerebellum	RP11-95I16.4	10	123000000	123000000	-0.87334	0.38248
Brain_Hippocampus	CPNE3	8	87500000	87600000	0.87329	0.3825
Brain_Cortex	TMEM8B	9	35800000	35900000	0.87326	0.38252
NTR.BLOOD.RNAARR	ZNF568	19	37407233	37488834	-0.8732	0.38257
Pituitary	AC093495.4	3	14200000	14200000	-0.8731	0.38258
Liver	RP11-92G12.3	1	201000000	201000000	-0.87312	0.3826
Brain_Cerebellar_Hemisphere	H1FNT	12	48700000	48700000	-0.8731	0.38261
YFS.BLOOD.RNAARR	ZFYVE21	14	104000000	104000000	-0.87294	0.3827
Brain_Frontal_Cortex_BA9	ARHGEF37	5	149000000	149000000	-0.87289	0.38272
NTR.BLOOD.RNAARR	PASK	2	242000000	242000000	0.8729	0.38272
NTR.BLOOD.RNAARR	PRKAR2B	7	107000000	107000000	0.8728	0.38276
Brain_Spinal_cord_cervical_c-1	RP11-334C17.5	17	78174472	78179748	0.87278	0.38278
Pituitary	LCLAT1	2	30700000	30900000	-0.872759	0.38279
Adrenal_Gland	SIRT5	6	13600000	13600000	-0.872827	0.3828
Brain_Anterior_cingulate_cortex_BA24	LARS	5	145000000	146000000	-0.8728	0.3828
Brain_Anterior_cingulate_cortex_BA24	RP11-166B2.1	16	12021230	12070500	-0.8728	0.3828
Liver	CTC-228N24.3	5	127000000	127000000	0.87274	0.3828
Brain_Hypothalamus	RP11-320P7.2	12	70600000	70600000	-0.8727	0.38281
NTR.BLOOD.RNAARR	ZNF417	19	58361036	58376514	0.8727	0.38282
Brain_Caudate_basal_ganglia	ABCA6	17	67074843	67138029	0.87255	0.38291
CMC.BRAIN.RNASEQ_SPLICING	ST5	11	8710000	8930000	0.87255	0.38291
Brain_Cortex	NPEPPS	17	45600308	45700642	0.872505	0.382933
NTR.BLOOD.RNAARR	DISC1	1	232000000	232000000	0.8724	0.38297
CMC.BRAIN.RNASEQ_SPLICING	OBSCN	1	228000000	229000000	-0.87236	0.38301
Brain_Caudate_basal_ganglia	OSBPL3	7	24800000	25000000	-0.87235	0.383017
CMC.BRAIN.RNASEQ_SPLICING	C12orf44	12	52500000	52500000	-0.872284	0.38305
Brain_Substantia_nigra	CENPJ	13	25500000	25500000	-0.8721	0.3831
Liver	RP11-697E2.7	15	90800000	90800000	-0.8723	0.3831
Brain_Hypothalamus	GSTZ1	14	77800000	77800000	0.87213	0.38314
Brain_Cerebellum	RP11-83A24.2	4	140000000	140000000	-0.87208	0.38316
Brain_Cerebellar_Hemisphere	TDRD9	14	104000000	105000000	0.87204	0.383187
CMC.BRAIN.RNASEQ_SPLICING	ATP9B	18	76829396	77138282	-0.87205	0.3832
Brain_Substantia_nigra	MRE11A	11	94200000	94200000	-0.872	0.38321
CMC.BRAIN.RNASEQ_SPLICING	FAM204A	10	120000000	120000000	-0.872	0.38321
Pituitary	RP11-685N10.1	11	94200000	94200000	-0.872	0.38321
Brain_Cerebellum	PAPPA2	1	176000000	177000000	0.871984	0.38322
Brain_Cerebellar_Hemisphere	ARSB	5	78100000	78300000	0.8719	0.38329
Brain_Spinal_cord_cervical_c-1	EEFSEC	3	128000000	128000000	0.87192	0.3833
Pituitary	IGSF9B	11	134000000	134000000	-0.8718	0.3833
YFS.BLOOD.RNAARR	TGFBR3	1	92100000	92400000	0.87182	0.3833
Brain_Cerebellum	ZNF697	1	120000000	120000000	-0.871803	0.38332
Brain_Anterior_cingulate_cortex_BA24	RP4-614O4.12	20	33789550	33791091	0.8718	0.38334
Brain_Cerebellum	GXYLT2	3	72900000	73000000	-0.8717	0.38335
CMC.BRAIN.RNASEQ	TBC1D30	12	65200000	65300000	0.8717	0.38335
CMC.BRAIN.RNASEQ	PISD	22	32014476	32058252	-0.87172	0.38336
Brain_Caudate_basal_ganglia	DGCR9	22	19005347	19007761	-0.8717	0.38339
Brain_Caudate_basal_ganglia	CCBE1	18	57098172	57364473	0.8717	0.3834
Brain_Cerebellar_Hemisphere	RBL2	16	53467889	53524951	-0.8717	0.3834
Brain_Cortex	MKRN7P	20	45092541	45093763	0.87152	0.38347
Brain_Anterior_cingulate_cortex_BA24	BX322557.10	21	46707967	46711653	-0.8714	0.3835
CMC.BRAIN.RNASEQ_SPLICING	AP2B1	17	33914281	34053436	0.87145	0.3835
CMC.BRAIN.RNASEQ_SPLICING	MPPE1	18	11883471	11908796	-0.87155	0.3835
Liver	BRI3	7	97900000	97900000	0.87145	0.38351
Liver	EZR	6	159000000	159000000	-0.87142	0.38352
CMC.BRAIN.RNASEQ_SPLICING	C1orf54	1	150000000	150000000	-0.87137	0.38355
Liver	PTPN12	7	77200000	77300000	-0.87135	0.38357
Brain_Hippocampus	PPIE	1	40200000	40200000	0.87132	0.38358
Brain_Hypothalamus	NOS2	17	26083792	26127525	-0.8713	0.38359
Brain_Amygdala	CBWD1	9	121000	189000	-0.8713	0.3836
Liver	ZNF283	19	44331444	44353307	-0.8713	0.3836
Brain_Spinal_cord_cervical_c-1	HFM1	1	91700000	91900000	-0.871245	0.38362
Brain_Cerebellum	KLHL23	2	171000000	171000000	-0.871227	0.38363
CMC.BRAIN.RNASEQ_SPLICING	MBNL1	3	152000000	152000000	-0.87119	0.38365
CMC.BRAIN.RNASEQ_SPLICING	ZNF143	11	9480000	9550000	-0.87113	0.38368
Brain_Cerebellum	SPTBN1	2	54700000	54900000	-0.871126	0.383686
Brain_Cerebellar_Hemisphere	ZNF233	19	44754318	44779470	-0.87104	0.3837
Brain_Cerebellum	ZNF417	19	58411664	58427978	0.87107	0.3837
YFS.BLOOD.RNAARR	SCLT1	4	130000000	130000000	-0.871	0.38376
Brain_Amygdala	TRAPPC12-AS1	2	3490000	3490000	0.871	0.38377
Brain_Amygdala	XRCC1	19	44047192	44084625	0.871	0.3838
Liver	SCAMP5	15	75200000	75300000	-0.8709	0.3838
Brain_Cerebellum	RP4-584D14.7	7	150000000	150000000	0.87089	0.38381
Brain_Amygdala	TBC1D7	6	13300000	13300000	0.8708	0.383855
CMC.BRAIN.RNASEQ_SPLICING	AFAP1L2	10	116000000	116000000	-0.87071	0.38391
Brain_Cortex	AC013460.1	2	7560000	7590000	0.8706	0.38396
CMC.BRAIN.RNASEQ_SPLICING	PLSCR4	3	146000000	146000000	-0.8706	0.38397
Brain_Cortex	RP11-799M12.2	4	15600000	15600000	0.8706	0.38399
Adrenal_Gland	RP11-445H22.3	20	43285092	43324737	-0.8705	0.384
Brain_Cortex	VWDE	7	12400000	12400000	0.87056	0.384
Brain_Putamen_basal_ganglia	FBXO21	12	118000000	118000000	-0.8705	0.384
Brain_Spinal_cord_cervical_c-1	RP11-981G7.6	8	10300000	10300000	0.8706	0.384
CMC.BRAIN.RNASEQ	TMEM87B	2	113000000	113000000	0.87146	0.384
Brain_Anterior_cingulate_cortex_BA24	MRPS5	2	95800000	95800000	0.8705	0.38402
Brain_Frontal_Cortex_BA9	CSGALNACT2	10	43600000	43700000	-0.8705	0.38405
Brain_Hypothalamus	RP11-488P3.1	1	94200000	94200000	0.87046	0.38405
Brain_Anterior_cingulate_cortex_BA24	CTD-2248H3.1	5	80500000	80500000	-0.8704	0.3841
Brain_Putamen_basal_ganglia	VPS37A	8	17100000	17200000	-0.8704	0.3841
CMC.BRAIN.RNASEQ_SPLICING	ZRANB3	2	136000000	136000000	0.8704	0.3841
Brain_Hypothalamus	RP11-410E4.1	2	187000000	187000000	-0.8703	0.38413
Brain_Substantia_nigra	GCSH	16	81115566	81130008	0.8703	0.38414
Brain_Putamen_basal_ganglia	DOCK9-AS2	13	99700000	99700000	0.8702	0.38418
Brain_Cerebellar_Hemisphere	ZNF730	19	23299777	23330021	-0.87014	0.3842
NTR.BLOOD.RNAARR	PPP1R12A	12	80200000	80300000	0.8703	0.3842
NTR.BLOOD.RNAARR	TRDV3	14	22900000	22900000	-0.8701	0.3842
Brain_Cerebellar_Hemisphere	ABCB4	7	87000000	87100000	0.8702	0.384202
Brain_Cerebellum	FIGN	2	164000000	165000000	-0.87013	0.38423
Pituitary	CRYZ	1	75200000	75200000	0.87001	0.384296
Brain_Hypothalamus	C4orf21	4	113000000	114000000	-0.87	0.3843
Brain_Amygdala	NR2E1	6	108000000	109000000	0.8699	0.384351
Adrenal_Gland	LIPN	10	90500000	90500000	-0.86989	0.38436
CMC.BRAIN.RNASEQ_SPLICING	SCAPER	15	76600000	77200000	-0.869895	0.38436
Pituitary	ZNF254	19	24269978	24312654	0.86989	0.38436
Brain_Caudate_basal_ganglia	RP11-166B2.1	16	12021230	12070500	-0.86988	0.38437
Brain_Amygdala	CSGALNACT2	10	43600000	43700000	-0.8699	0.38438
Brain_Hypothalamus	ITPA	20	3189514	3204516	-0.8699	0.3844
Brain_Nucleus_accumbens_basal_ganglia	HAS3	16	69139467	69151571	0.8699	0.3844
Brain_Substantia_nigra	FAM86B3P	8	8090000	8100000	-0.8698	0.38443
Brain_Substantia_nigra	ENO1-AS1	1	8940000	8940000	0.8697	0.38447
Pituitary	SUGT1P	9	33500000	33500000	0.8696	0.384524
Liver	TDGF1	3	46600000	46700000	-0.86954	0.38455
YFS.BLOOD.RNAARR	UBE2D1	10	60100000	60100000	0.869439	0.38461
Brain_Caudate_basal_ganglia	OR2L13	1	248000000	248000000	0.86938	0.38464
CMC.BRAIN.RNASEQ	NDUFS2	1	161000000	161000000	-0.86934	0.38466
Brain_Cerebellar_Hemisphere	TMOD2	15	52000000	52100000	-0.8693	0.38468
Liver	RP11-508M1.7	10	49000000	49000000	0.86925	0.3847
YFS.BLOOD.RNAARR	IDH3A	15	78400000	78500000	0.86924	0.3847
Adrenal_Gland	AP000351.10	22	24373117	24374043	0.8692	0.384726
Liver	RP11-418J17.1	1	120000000	120000000	0.86914	0.38477
Brain_Caudate_basal_ganglia	SERBP1P3	3	53100000	53100000	-0.86906	0.3848
Brain_Cortex	ZBED6CL	7	150000000	150000000	-0.86909	0.3848
Brain_Nucleus_accumbens_basal_ganglia	LIMD1	3	45600000	45700000	-0.86911	0.3848
Brain_Putamen_basal_ganglia	SKIV2L	6	31926888	31937532	0.8692	0.3848
Brain_Spinal_cord_cervical_c-1	IL33	9	6220000	6260000	-0.8692	0.3848
Brain_Cerebellum	CHURC1	14	65400000	65400000	-0.869	0.38483
Brain_Cortex	RBP1	3	139000000	139000000	0.868996	0.38485
Brain_Frontal_Cortex_BA9	RP11-134K13.4	6	71300000	71300000	-0.869	0.38486
Brain_Cerebellum	PCDH20	13	62000000	62000000	0.8689	0.38488
Brain_Substantia_nigra	GRK5	10	121000000	121000000	-0.8689	0.3849
Pituitary	RP11-296I10.3	16	70190243	70207224	0.86895	0.3849
Brain_Nucleus_accumbens_basal_ganglia	IFIT5	10	91200000	91200000	0.8689	0.38491
Brain_Cerebellum	EFCC1	3	129000000	129000000	-0.8688	0.38494
Brain_Anterior_cingulate_cortex_BA24	WNT10B	12	49400000	49400000	-0.8688	0.38496
Brain_Anterior_cingulate_cortex_BA24	RP11-91I8.3	18	6728820	6729167	0.86867	0.385
Brain_Cortex	LINC00299	2	8150000	8520000	0.8687	0.385
Liver	RP11-101E14.3	20	38660227	38672531	-0.8687	0.385
YFS.BLOOD.RNAARR	NIPSNAP3A	9	108000000	108000000	-0.86881	0.385
Brain_Putamen_basal_ganglia	RP11-115H18.1	3	107000000	107000000	-0.86862	0.38505
YFS.BLOOD.RNAARR	CAPRIN2	12	30900000	30900000	0.86859	0.38507
Liver	AC004160.4	7	11400000	11500000	0.86857	0.38508
Brain_Anterior_cingulate_cortex_BA24	RWDD2B	21	30376705	30391699	0.86849	0.3851
Brain_Hippocampus	SLC7A9	19	33321415	33360672	-0.8686	0.3851
YFS.BLOOD.RNAARR	SLC25A39	17	42396993	42402238	0.86851	0.385113
Brain_Nucleus_accumbens_basal_ganglia	THEM6	8	144000000	144000000	-0.8685	0.38514
Brain_Anterior_cingulate_cortex_BA24	RP11-88H9.2	1	113000000	113000000	0.86839	0.38518
CMC.BRAIN.RNASEQ_SPLICING	NIPAL2	8	99200000	99300000	-0.86839	0.38518
Brain_Putamen_basal_ganglia	SUOX	12	56400000	56400000	-0.8684	0.3852
CMC.BRAIN.RNASEQ_SPLICING	SNRPG	2	70500000	70500000	-0.8684	0.3852
Liver	GAS2	11	22700000	22800000	-0.86835	0.3852
Brain_Hypothalamus	DFNA5	7	24700000	24800000	-0.86829	0.38523
Adrenal_Gland	LYG1	2	99900000	99900000	0.868273	0.38524
Brain_Frontal_Cortex_BA9	LINC00662	19	28175488	28284802	-0.8682	0.38526
Brain_Caudate_basal_ganglia	AC016757.3	2	239000000	239000000	0.8682	0.38529
Brain_Spinal_cord_cervical_c-1	ARHGEF7	13	112000000	112000000	0.8681	0.3853
Pituitary	HLA-S	6	31349851	31350065	0.8682	0.3853
CMC.BRAIN.RNASEQ_SPLICING	NAALADL2	3	175000000	176000000	0.86809	0.38535
CMC.BRAIN.RNASEQ_SPLICING	GPR98	5	89900000	90500000	-0.868	0.38539
CMC.BRAIN.RNASEQ_SPLICING	GPR98	5	89900000	90500000	0.868	0.38539
Brain_Substantia_nigra	OR7A5	19	14911343	14946188	-0.86795	0.3854
NTR.BLOOD.RNAARR	GPR27	3	71800000	71800000	-0.868	0.3854
Adrenal_Gland	C2orf73	2	54600000	54600000	-0.867969	0.38541
Pituitary	NUDT17	1	146000000	146000000	-0.86797	0.385413
NTR.BLOOD.RNAARR	KIAA0494	1	47100000	47200000	0.8679	0.38544
Brain_Cerebellum	ST20	15	80200000	80200000	0.86791	0.38545
CMC.BRAIN.RNASEQ_SPLICING	PIGC	1	172000000	172000000	-0.86783	0.38549
Brain_Hippocampus	EBPL	13	50200000	50300000	0.8677	0.3855
Brain_Nucleus_accumbens_basal_ganglia	PLA2G5	1	20400000	20400000	-0.867802	0.3855
Brain_Putamen_basal_ganglia	CHRNA3	15	78900000	78900000	-0.8677	0.3855
Brain_Nucleus_accumbens_basal_ganglia	MRE11A	11	94200000	94200000	-0.8677	0.38556
Brain_Hippocampus	TMEM139	7	143000000	143000000	-0.8677	0.38558
Brain_Cerebellum	YBEY	21	47706251	47717665	0.8676	0.3856
NTR.BLOOD.RNAARR	DOCK8	9	215000	465000	0.867632	0.3856
Brain_Cerebellum	PSMB7	9	127000000	127000000	0.8676	0.38561
Adrenal_Gland	C2orf47	2	201000000	201000000	-0.867521	0.38566
CMC.BRAIN.RNASEQ_SPLICING	TAF2	8	121000000	121000000	0.86752	0.38566
YFS.BLOOD.RNAARR	ITK	5	157000000	157000000	0.86751	0.38566
Brain_Caudate_basal_ganglia	BX322557.10	21	46707967	46711653	-0.8675	0.38567
Brain_Cortex	SLC27A6	5	128000000	128000000	-0.86747	0.38568
Brain_Caudate_basal_ganglia	LYRM9	17	26205340	26220409	0.86747	0.385686
Brain_Caudate_basal_ganglia	HLA-F-AS1	6	29702805	29716770	-0.8674	0.3857
CMC.BRAIN.RNASEQ_SPLICING	ANKRD36B	2	98100000	98200000	-0.86736	0.3857
Liver	ANKRD36B	2	98100000	98200000	-0.86745	0.3857
Brain_Anterior_cingulate_cortex_BA24	RP11-421F16.3	12	27100000	27100000	0.8674	0.38574
CMC.BRAIN.RNASEQ_SPLICING	RARRES2	7	150000000	150000000	-0.86736	0.38574
Brain_Hypothalamus	RP11-371A19.2	10	23600000	23600000	0.867286	0.38579
Brain_Caudate_basal_ganglia	MLF1IP	4	186000000	186000000	-0.867	0.3858
Brain_Caudate_basal_ganglia	ERAP2	5	96200000	96300000	-0.8673	0.3858
Brain_Spinal_cord_cervical_c-1	NLRP1	17	5402747	5522744	0.86726	0.3858
YFS.BLOOD.RNAARR	PYROXD1	12	21600000	21600000	0.86725	0.3858
Brain_Frontal_Cortex_BA9	GSTT2	22	24322339	24326106	-0.8672	0.38581
YFS.BLOOD.RNAARR	MSH3	5	80000000	80200000	-0.86722	0.38582
CMC.BRAIN.RNASEQ	SLC30A9	4	42000000	42100000	-0.86717	0.38585
Brain_Hypothalamus	RP4-800G7.2	7	149000000	149000000	-0.86713	0.38587
Brain_Putamen_basal_ganglia	RP4-584D14.7	7	150000000	150000000	0.86714	0.38587
Pituitary	C9orf156	9	101000000	101000000	0.8671	0.385873
CMC.BRAIN.RNASEQ	LOC100128946	22	49262581	49294198	0.8671	0.38589
Brain_Anterior_cingulate_cortex_BA24	FILIP1L	3	99500000	99800000	-0.86716	0.3859
Brain_Cerebellum	HCG4B	6	29893760	29894750	0.8671	0.3859
Brain_Cerebellum	KLHL7-AS1	7	23100000	23100000	0.86704	0.38592
Brain_Cerebellum	CTSB	8	11700000	11700000	-0.86704	0.38592
CMC.BRAIN.RNASEQ_SPLICING	BTAF1	10	93700000	93800000	-0.86703	0.38592
Brain_Cortex	GEN1	2	17900000	18000000	0.8669	0.38599
Liver	PKD1L3	16	71963441	72033877	-0.8669	0.386
NTR.BLOOD.RNAARR	DSC1	18	28709198	28742819	0.867	0.386
Brain_Hypothalamus	C1orf50	1	43200000	43300000	0.86682	0.38604
CMC.BRAIN.RNASEQ	INTS4L2	7	65100000	65200000	0.86683	0.38604
Brain_Cortex	CNKSR1	1	26500000	26500000	0.866796	0.386054
Brain_Cerebellum	ATP6V1B2	8	20100000	20100000	-0.86677	0.38607
CMC.BRAIN.RNASEQ_SPLICING	WDYHV1	8	124000000	124000000	0.86675	0.38608
Brain_Anterior_cingulate_cortex_BA24	AC007405.2	2	172000000	172000000	0.8667	0.3861
CMC.BRAIN.RNASEQ_SPLICING	ICA1L	2	204000000	204000000	-0.86669	0.3861
CMC.BRAIN.RNASEQ_SPLICING	SKA2	17	57187307	57232800	-0.86664	0.3861
Brain_Amygdala	LINC00339	1	22400000	22400000	0.8667	0.38613
Brain_Hypothalamus	TMEM8B	9	35800000	35900000	0.86659	0.38617
Brain_Anterior_cingulate_cortex_BA24	RP11-148L24.1	4	175000000	175000000	0.8666	0.3862
Brain_Cerebellum	HMGN4	6	26538633	26546482	0.86654	0.3862
Brain_Amygdala	RP11-660L16.2	11	71200000	71200000	0.86648	0.38623
Brain_Frontal_Cortex_BA9	HELLS	10	96300000	96400000	0.8664	0.38626
Pituitary	TAS2R64P	12	11200000	11200000	0.866393	0.38627
Brain_Hippocampus	ZNF233	19	44754318	44779470	0.8664	0.3863
Brain_Cerebellum	AC159540.14	2	98100000	98100000	-0.866342	0.386303
CMC.BRAIN.RNASEQ_SPLICING	NQO2	6	2990000	3020000	-0.866319	0.38632
CMC.BRAIN.RNASEQ_SPLICING	TPTE2P1	13	25500000	25500000	0.86622	0.38637
Brain_Amygdala	RP11-996F15.2	12	29400000	29500000	-0.8662	0.38638
Brain_Caudate_basal_ganglia	RP11-481A20.11	8	11900000	11900000	0.86622	0.3864
CMC.BRAIN.RNASEQ_SPLICING	DNAH6	2	84700000	85000000	-0.86609	0.3864
Pituitary	LINC00614	10	27200000	27200000	0.8661	0.3864
Brain_Anterior_cingulate_cortex_BA24	SHMT1	17	18231187	18266856	-0.86613	0.38642
Brain_Cerebellar_Hemisphere	GALNT10	5	154000000	154000000	-0.8661	0.38645
Brain_Cerebellum	AIFM2	10	71900000	71900000	-0.86608	0.38645
Brain_Spinal_cord_cervical_c-1	MGST3	1	166000000	166000000	0.866044	0.38647
Brain_Caudate_basal_ganglia	CCDC162P	6	110000000	110000000	0.866	0.38649
Brain_Cerebellar_Hemisphere	RP4-584D14.7	7	150000000	150000000	0.866	0.38649
Brain_Frontal_Cortex_BA9	FTCD	21	47556176	47575481	0.86599	0.3865
CMC.BRAIN.RNASEQ_SPLICING	INPP4A	2	99100000	99200000	0.8659	0.3865
Brain_Cerebellum	TRAPPC12-AS1	2	3490000	3490000	0.865959	0.386513
Brain_Hypothalamus	EFCAB7	1	64000000	64000000	-0.86594	0.38653
Brain_Cerebellar_Hemisphere	PDHB	3	58400000	58400000	0.86582	0.3866
Brain_Substantia_nigra	RP11-624M8.1	6	126000000	126000000	-0.8658	0.3866
Brain_Amygdala	RP11-256L6.3	12	96400000	96400000	-0.8656	0.38672
Brain_Spinal_cord_cervical_c-1	AHI1	6	136000000	136000000	-0.86554	0.38674
Brain_Nucleus_accumbens_basal_ganglia	TMEM17	2	62700000	62700000	-0.8655	0.38676
Brain_Cerebellum	TAS2R64P	12	11200000	11200000	0.8655	0.38677
CMC.BRAIN.RNASEQ_SPLICING	FAM184A	6	119000000	119000000	0.865475	0.38678
Liver	SCN9A	2	167000000	167000000	-0.86541	0.3868
YFS.BLOOD.RNAARR	TRIM66	11	8630000	8690000	0.86542	0.3868
Brain_Cerebellum	PAPSS1	4	109000000	109000000	-0.86528	0.38688
Brain_Cerebellum	AKAP13	15	85900000	86300000	0.86521	0.38693
Brain_Cortex	YEATS2-AS1	3	184000000	184000000	-0.865197	0.38693
Pituitary	CAMLG	5	134000000	134000000	-0.86519	0.386935
Adrenal_Gland	FSTL4	5	133000000	133000000	0.86508	0.387
Brain_Cerebellum	ZNF233	19	44754318	44779470	-0.86502	0.387
Brain_Hypothalamus	ALPK3	15	85400000	85400000	-0.865	0.387
YFS.BLOOD.RNAARR	MED23	6	132000000	132000000	0.86497	0.38706
Liver	HEATR4	14	73900000	74000000	0.8649	0.38708
Brain_Cerebellum	ZNF45	19	44416781	44439430	-0.86482	0.3871
Brain_Cortex	HBS1L	6	135000000	135000000	0.8648	0.387137
CMC.BRAIN.RNASEQ	WDR49	3	167000000	167000000	0.864774	0.38716
Liver	RP4-584D14.7	7	150000000	150000000	0.86476	0.38717
Adrenal_Gland	APOBEC3G	22	39473010	39483748	-0.8647	0.387181
Brain_Cerebellar_Hemisphere	LRRC61	7	150000000	150000000	0.8647	0.387184
Brain_Caudate_basal_ganglia	SCHIP1	3	160000000	160000000	0.86478	0.3872
Brain_Hypothalamus	SLC35F2	11	108000000	108000000	-0.8648	0.3872
Brain_Cerebellar_Hemisphere	RNU4-39P	11	66400000	66400000	0.86468	0.38721
Brain_Frontal_Cortex_BA9	ZNF337	20	25666203	25677477	0.8646	0.38726
Brain_Spinal_cord_cervical_c-1	NBPF1	1	16900000	16900000	0.864586	0.38727
Brain_Spinal_cord_cervical_c-1	RP11-419C5.2	16	70010291	70016448	-0.8646	0.3873
Brain_Anterior_cingulate_cortex_BA24	RP11-30K9.6	15	59100000	59100000	0.86442	0.387357
Brain_Putamen_basal_ganglia	LRRC61	7	150000000	150000000	0.86442	0.38736
YFS.BLOOD.RNAARR	ECHDC2	1	53400000	53400000	0.86438	0.38738
Brain_Caudate_basal_ganglia	TPGS2	18	34360019	34409068	-0.8643	0.3874
Brain_Spinal_cord_cervical_c-1	CYP4F24P	19	15871051	15890719	-0.8643	0.3874
CMC.BRAIN.RNASEQ	C12orf43	12	121000000	121000000	0.8643	0.38745
Adrenal_Gland	ZNF175	19	52074551	52092991	-0.86418	0.3875
Brain_Frontal_Cortex_BA9	SCN11A	3	38900000	39000000	-0.86423	0.3875
Brain_Hypothalamus	UBOX5-AS1	20	3087559	3131513	-0.8641	0.3875
YFS.BLOOD.RNAARR	RNF144B	6	18400000	18500000	-0.864034	0.38757
Adrenal_Gland	LINC00359	13	97600000	97600000	-0.86401	0.3876
Brain_Hypothalamus	EBAG9	8	111000000	111000000	0.864	0.3876
Brain_Hypothalamus	ECT2L	6	139000000	139000000	0.86375	0.3877
Liver	WDR75	2	190000000	190000000	-0.86384	0.3877
YFS.BLOOD.RNAARR	AKTIP	16	53525291	53538323	0.86371	0.38775
Brain_Cerebellar_Hemisphere	PAH	12	103000000	103000000	0.8637	0.38777
CMC.BRAIN.RNASEQ	ZNF616	19	52617652	52643191	-0.863671	0.38777
Brain_Anterior_cingulate_cortex_BA24	CELA3B	1	22300000	22300000	-0.86365	0.38778
Brain_Frontal_Cortex_BA9	TMEM110	3	52900000	52900000	0.86363	0.3878
Brain_Hypothalamus	LINC01085	4	14100000	14100000	0.8637	0.3878
Liver	GOLGA6L5	15	85100000	85100000	0.8636	0.3878
YFS.BLOOD.RNAARR	RPUSD4	11	126000000	126000000	-0.86357	0.3878
CMC.BRAIN.RNASEQ	ZSCAN21	7	99600000	99700000	-0.86344	0.38789
CMC.BRAIN.RNASEQ_SPLICING	ANKRD36B	2	98100000	98200000	0.86342	0.3879
CMC.BRAIN.RNASEQ_SPLICING	SLC39A10	2	197000000	197000000	0.8635	0.3879
Brain_Frontal_Cortex_BA9	ZNF25	10	38200000	38300000	0.8634	0.38792
CMC.BRAIN.RNASEQ_SPLICING	COX17	3	119000000	119000000	-0.8634	0.38792
CMC.BRAIN.RNASEQ	RAPH1	2	204000000	204000000	-0.86252	0.388
YFS.BLOOD.RNAARR	UBE2R2	9	33800000	33900000	-0.86321	0.388
YFS.BLOOD.RNAARR	ITPA	20	3189514	3204516	-0.86333	0.388
CMC.BRAIN.RNASEQ_SPLICING	RASSF4	10	45500000	45500000	0.86308	0.38809
Brain_Hypothalamus	IL18R1	2	103000000	103000000	-0.8631	0.3881
Brain_Putamen_basal_ganglia	ERAP2	5	96200000	96300000	-0.863043	0.3881
CMC.BRAIN.RNASEQ	PLEKHA2	8	38800000	38800000	-0.8631	0.3881
Pituitary	TIPRL	1	168000000	168000000	-0.863	0.388137
Brain_Cortex	RP11-562A8.4	15	50800000	50800000	-0.86297	0.38815
Brain_Spinal_cord_cervical_c-1	ANGEL2	1	213000000	213000000	0.862956	0.38816
Brain_Cerebellum	OTOF	2	26700000	26800000	0.862895	0.388195
Brain_Substantia_nigra	ASB5	4	177000000	177000000	0.8628	0.3882
CMC.BRAIN.RNASEQ	RPP14	3	58300000	58300000	0.86284	0.38823
CMC.BRAIN.RNASEQ_SPLICING	PIAS1	15	68300000	68500000	-0.862765	0.38827
Brain_Spinal_cord_cervical_c-1	LHPP	10	126000000	126000000	-0.8627	0.3883
CMC.BRAIN.RNASEQ	LRRC61	7	150000000	150000000	0.8627	0.3883
Pituitary	TTLL11	9	125000000	125000000	0.8627	0.388304
Brain_Nucleus_accumbens_basal_ganglia	C7orf55	7	139000000	139000000	-0.86269	0.38831
Brain_Spinal_cord_cervical_c-1	CTD-2553L13.7	19	35125749	35126622	0.8627	0.38831
Brain_Amygdala	LIPT1	2	99800000	99800000	-0.8627	0.38833
Brain_Spinal_cord_cervical_c-1	RP11-329A14.1	1	48900000	48900000	0.862627	0.38834
CMC.BRAIN.RNASEQ	ZNRF1	16	75032914	75144892	0.86257	0.38837
Brain_Putamen_basal_ganglia	AC007966.1	2	187000000	187000000	0.86245	0.3884
CMC.BRAIN.RNASEQ_SPLICING	RNF185	22	31556137	31603005	-0.86234	0.3885
Brain_Cerebellum	H1FNT	12	48700000	48700000	-0.86224	0.38855
Brain_Cerebellum	VPS33A	12	123000000	123000000	-0.86223	0.38856
Brain_Cerebellum	SDC4	20	43953928	43977064	0.8622	0.38856
Pituitary	TGM1	14	24700000	24700000	-0.86224	0.38856
Brain_Nucleus_accumbens_basal_ganglia	WNT3	17	44839872	44910424	0.8622	0.38858
Liver	HS2ST1	1	87400000	87600000	0.86216	0.3886
CMC.BRAIN.RNASEQ	STAU1	20	47729875	47805288	0.8621	0.388634
Brain_Caudate_basal_ganglia	C2orf71	2	29300000	29300000	-0.8621	0.38865
Brain_Putamen_basal_ganglia	FAM177A1	14	35500000	35600000	-0.862	0.38868
CMC.BRAIN.RNASEQ_SPLICING	PDIK1L	1	26400000	26500000	-0.86195	0.38872
Brain_Frontal_Cortex_BA9	ZNF169	9	97000000	97100000	-0.861904	0.388741
YFS.BLOOD.RNAARR	GIMAP5	7	150000000	150000000	0.8619	0.388743
Pituitary	SNHG8	4	119000000	119000000	-0.86188	0.38875
Brain_Putamen_basal_ganglia	RP3-525N10.2	6	69300000	69300000	0.86187	0.388757
Brain_Nucleus_accumbens_basal_ganglia	CXCR2	2	219000000	219000000	0.86184	0.38877
Adrenal_Gland	GTSF1	12	54800000	54900000	-0.86184	0.3888
CMC.BRAIN.RNASEQ_SPLICING	NDFIP2	13	80100000	80100000	0.86177	0.38882
CMC.BRAIN.RNASEQ	NUDT12	5	103000000	103000000	0.86175	0.388822
YFS.BLOOD.RNAARR	SELK	3	53900000	53900000	0.86168	0.38887
Adrenal_Gland	MRPL18	6	160000000	160000000	-0.861701	0.3889
Brain_Hippocampus	YBEY	21	47706251	47717665	0.86165	0.3889
Adrenal_Gland	ASB16-AS1	17	42253341	42264085	-0.8616	0.38891
Adrenal_Gland	ENPP4	6	46100000	46100000	0.861378	0.389
Brain_Cerebellar_Hemisphere	EZR	6	159000000	159000000	-0.86197	0.389
Brain_Cerebellar_Hemisphere	RP11-552E20.4	6	40300000	40300000	-0.86185	0.389
Brain_Cerebellar_Hemisphere	RP11-389K14.3	9	93100000	93200000	-0.8612	0.389
Brain_Putamen_basal_ganglia	ANKRD27	19	33087913	33166105	0.8613	0.389
Brain_Nucleus_accumbens_basal_ganglia	ATG14	14	55800000	55900000	-0.86142	0.38901
YFS.BLOOD.RNAARR	KIF19	17	72322349	72351959	-0.86138	0.389027
CMC.BRAIN.RNASEQ_SPLICING	AKR1A1	1	46000000	46000000	-0.86135	0.38905
Liver	RP11-160H22.5	1	174000000	174000000	-0.86126	0.38909
Brain_Hippocampus	FANCA	16	89803957	89883065	0.8612	0.3891
YFS.BLOOD.RNAARR	RAB20	13	111000000	111000000	0.86123	0.38911
Brain_Cerebellum	NFATC3	16	68118654	68255187	-0.86121	0.38912
Brain_Frontal_Cortex_BA9	POLR2B	4	57800000	57900000	0.8612	0.38913
Pituitary	CCDC174	3	14700000	14700000	-0.8612	0.38914
Brain_Frontal_Cortex_BA9	NPAS2	2	101000000	102000000	0.8611	0.38916
Brain_Cerebellum	AC005154.6	7	30600000	30600000	0.8611	0.38918
CMC.BRAIN.RNASEQ	CERS5	12	50500000	50600000	-0.8611	0.38919
Brain_Amygdala	ABCA6	17	67074843	67138029	0.86098	0.3892
Brain_Caudate_basal_ganglia	RP11-378I6.1	9	19900000	19900000	0.86112	0.3892
Brain_Nucleus_accumbens_basal_ganglia	NCKIPSD	3	48700000	48700000	-0.861	0.3892
Brain_Putamen_basal_ganglia	CTD-3179P9.1	5	117000000	118000000	0.861057	0.3892
Brain_Substantia_nigra	NCKIPSD	3	48700000	48700000	-0.861	0.3892
YFS.BLOOD.RNAARR	HLCS	21	38123493	38362536	-0.8611	0.3892
CMC.BRAIN.RNASEQ	B4GALT4	3	119000000	119000000	-0.861035	0.38922
Brain_Hippocampus	CSTF2T	10	53500000	53500000	-0.861	0.38923
Brain_Hippocampus	NCKIPSD	3	48700000	48700000	-0.861	0.38924
Brain_Hippocampus	ARPC4	3	9830000	9850000	-0.860993	0.38924
CMC.BRAIN.RNASEQ	QTRTD1	3	114000000	114000000	0.861	0.38924
CMC.BRAIN.RNASEQ	MCM7	7	99700000	99700000	-0.86099	0.38925
CMC.BRAIN.RNASEQ_SPLICING	FECH	18	55212072	55253969	-0.86091	0.3893
Brain_Cerebellum	RPAP1	15	41800000	41800000	0.86084	0.38933
Brain_Cortex	ARHGAP22	10	49700000	49900000	0.86079	0.38935
Brain_Cerebellum	HAVCR1P1	19	24345172	24346227	-0.86072	0.3894
Brain_Substantia_nigra	TMEM72	10	45400000	45400000	-0.8608	0.3894
CMC.BRAIN.RNASEQ_SPLICING	GLRB	4	158000000	158000000	0.86076	0.3894
Brain_Amygdala	PBLD	10	70000000	70100000	0.8607	0.38941
YFS.BLOOD.RNAARR	NFKBIE	6	44200000	44200000	-0.860668	0.38942
YFS.BLOOD.RNAARR	SLC46A3	13	29300000	29300000	0.86067	0.38942
Brain_Caudate_basal_ganglia	RP3-325F22.5	6	137000000	137000000	0.8606	0.38946
CMC.BRAIN.RNASEQ	GSTZ1	14	77800000	77800000	0.8606	0.38946
Brain_Cerebellar_Hemisphere	LDB3	10	88400000	88500000	-0.8605	0.3895
Brain_Substantia_nigra	UTRN	6	145000000	145000000	0.8605	0.3895
CMC.BRAIN.RNASEQ_SPLICING	NOP58	2	203000000	203000000	0.86048	0.3895
YFS.BLOOD.RNAARR	CD40	20	44746911	44758502	0.86056	0.3895
Brain_Hippocampus	PPP6C	9	128000000	128000000	-0.8604	0.3896
Brain_Cerebellum	MIS12	17	5389605	5394134	0.86033	0.38961
Brain_Cortex	CDK5RAP2	9	123000000	123000000	0.8602	0.38968
Brain_Frontal_Cortex_BA9	RSG1	1	16600000	16600000	0.86019	0.38968
CMC.BRAIN.RNASEQ	TIPRL	1	168000000	168000000	0.86019	0.38968
CMC.BRAIN.RNASEQ_SPLICING	ACTR1B	2	98300000	98300000	0.86009	0.3897
NTR.BLOOD.RNAARR	MYRIP	3	39900000	40300000	0.8602	0.3897
Pituitary	RP1-199J3.5	6	100000000	100000000	0.86017	0.3897
Brain_Hippocampus	RP11-395L14.5	2	114000000	114000000	-0.8602	0.38971
Brain_Cerebellar_Hemisphere	LINC00339	1	22400000	22400000	0.86012	0.38972
YFS.BLOOD.RNAARR	ABI3	17	47287589	47300587	-0.8601	0.389734
Brain_Cortex	WDR64	1	242000000	242000000	-0.860091	0.389739
Brain_Cerebellar_Hemisphere	TCEA3	1	23700000	23800000	0.86003	0.38977
YFS.BLOOD.RNAARR	TYSND1	10	71900000	71900000	0.860032	0.38977
Pituitary	ZNF781	19	38158652	38169674	0.86002	0.38978
Brain_Hypothalamus	RP11-119B16.2	20	3868886	3869485	-0.86	0.3898
Brain_Spinal_cord_cervical_c-1	FAM66D	8	12000000	12000000	-0.86	0.3898
Brain_Caudate_basal_ganglia	EFNA1	1	155000000	155000000	0.85989	0.38985
CMC.BRAIN.RNASEQ	TAMM41	3	11800000	11900000	0.859876	0.38986
Brain_Cerebellum	HPR	16	72097123	72111145	0.859855	0.38987
CMC.BRAIN.RNASEQ_SPLICING	TMEM18	2	668000	677000	0.85971	0.3899
NTR.BLOOD.RNAARR	DYNLL2	17	56160775	56167639	-0.8598	0.3899
Adrenal_Gland	ACTR1B	2	98300000	98300000	0.859755	0.38992
Adrenal_Gland	NPM1P26	10	98300000	98300000	0.8597	0.38995
Brain_Spinal_cord_cervical_c-1	OR7D2	19	9296279	9299493	0.8597	0.38995
Brain_Cerebellum	CBWD1	9	121000	189000	-0.85967	0.38997
Brain_Cerebellum	CXCL14	5	135000000	135000000	-0.85963	0.38999
Liver	NCKIPSD	3	48700000	48700000	-0.85963	0.38999
Brain_Cerebellar_Hemisphere	snoU13	3	150000000	150000000	0.85965	0.39
Brain_Cerebellar_Hemisphere	FILIP1	6	76000000	76200000	0.85957	0.39
Brain_Cortex	TPGS2	18	34360019	34409068	-0.86	0.39
Brain_Hypothalamus	RESP18	2	220000000	220000000	0.8596	0.39001
YFS.BLOOD.RNAARR	TCL1A	14	96200000	96200000	-0.85958	0.39002
Pituitary	MED4	13	48600000	48700000	0.8594	0.3901
Brain_Hypothalamus	PPIE	1	40200000	40200000	0.85942	0.39011
Brain_Cortex	RNF185	22	31556168	31603005	0.859406	0.39012
Brain_Cortex	SEPHS1P1	7	64300000	64300000	0.85932	0.39016
CMC.BRAIN.RNASEQ	EIF2B2	14	75500000	75500000	-0.8591	0.39027
Adrenal_Gland	RP1-257A7.4	6	13300000	13300000	-0.859106	0.3903
Brain_Cerebellum	HCG22	6	31021227	31027667	0.859	0.3903
Brain_Hippocampus	RP11-714L20.1	4	138000000	139000000	-0.8591	0.3903
Brain_Cerebellar_Hemisphere	RP13-608F4.1	15	82800000	82800000	-0.859	0.39035
CMC.BRAIN.RNASEQ	THAP10	15	71200000	71200000	-0.858991	0.39035
CMC.BRAIN.RNASEQ	ZSCAN29	15	43700000	43700000	0.858964	0.39036
Adrenal_Gland	THAP3	1	6680000	6690000	-0.85895	0.39037
CMC.BRAIN.RNASEQ	ADAMTS7	15	79100000	79100000	0.858937	0.39038
Pituitary	C10orf32	10	105000000	105000000	-0.8589	0.3904
Brain_Cortex	KIAA1430	4	186000000	186000000	-0.8588	0.39044
Brain_Cerebellum	TMEM183A	1	203000000	203000000	0.858789	0.39046
Brain_Cerebellum	GLDN	15	51600000	51700000	-0.85879	0.39046
CMC.BRAIN.RNASEQ_SPLICING	HSD17B4	5	119000000	119000000	0.85878	0.39046
Adrenal_Gland	LRRC61	7	150000000	150000000	0.85875	0.39048
CMC.BRAIN.RNASEQ	MOXD1	6	133000000	133000000	0.85875	0.39048
Brain_Cerebellum	TRPC4AP	20	33590241	33680674	0.8587	0.3905
Brain_Cerebellum	RP11-1017G21.5	14	102000000	102000000	0.8587	0.390511
Brain_Caudate_basal_ganglia	CYP27B1	12	58200000	58200000	0.85868	0.39052
YFS.BLOOD.RNAARR	MARK3	14	104000000	104000000	0.85861	0.39056
Brain_Caudate_basal_ganglia	CAT	11	34500000	34500000	0.85851	0.3906
Brain_Nucleus_accumbens_basal_ganglia	PERP	6	138000000	138000000	-0.859	0.3906
Liver	MAEA	4	1280000	1330000	-0.8584	0.3906
NTR.BLOOD.RNAARR	IRAK3	12	66600000	66600000	-0.8585	0.3906
Brain_Frontal_Cortex_BA9	RP11-410E4.1	2	187000000	187000000	-0.8585	0.39061
YFS.BLOOD.RNAARR	ST6GALNAC2	17	74559792	74583038	-0.85846	0.390637
Brain_Cortex	RP11-362J17.1	4	20800000	20800000	0.8585	0.39064
Adrenal_Gland	PARD3B	2	205000000	206000000	0.858429	0.39066
CMC.BRAIN.RNASEQ_SPLICING	KIF21A	12	39700000	39800000	0.85835	0.3907
Pituitary	TRIP11	14	92400000	92500000	0.85834	0.39071
Brain_Caudate_basal_ganglia	BMF	15	40400000	40400000	0.85827	0.39074
Brain_Cortex	RP11-334C17.5	17	78174472	78179748	0.85826	0.390749
Brain_Cerebellum	CCKBR	11	6280000	6290000	0.85823	0.39077
Adrenal_Gland	OR52K3P	11	4500000	4500000	-0.85821	0.39078
Brain_Cerebellar_Hemisphere	TOMM7	7	22900000	22900000	-0.8582	0.390795
YFS.BLOOD.RNAARR	COPS6	7	99700000	99700000	-0.85814	0.390813
Brain_Cerebellum	RP11-384L8.1	3	32300000	32300000	0.8581	0.39082
Brain_Cortex	MTERFD2	2	242000000	242000000	0.8581	0.39085
CMC.BRAIN.RNASEQ	MXI1	10	112000000	112000000	0.85806	0.39086
Brain_Frontal_Cortex_BA9	QSER1	11	32900000	33000000	0.85804	0.39087
Brain_Nucleus_accumbens_basal_ganglia	RP11-1C8.5	8	104000000	104000000	-0.858	0.39087
Brain_Hippocampus	PTPRE	10	130000000	130000000	-0.858	0.39088
Brain_Cortex	RP11-317J10.2	8	86400000	86400000	-0.8581	0.3909
Pituitary	MMP24-AS1	20	33804265	33865934	-0.858	0.3909
Brain_Caudate_basal_ganglia	LIPT1	2	99800000	99800000	-0.8579	0.39097
NTR.BLOOD.RNAARR	ZCCHC17	1	31800000	31800000	0.8578	0.39098
Liver	SMPD2	6	110000000	110000000	-0.85771	0.39105
Brain_Cortex	CTC-467M3.3	5	88000000	88000000	-0.85755	0.39114
Brain_Frontal_Cortex_BA9	ZNF124	1	247000000	247000000	0.85754	0.39115
Brain_Hypothalamus	RP11-529A4.12	11	89800000	89800000	-0.8575	0.3912
CMC.BRAIN.RNASEQ_SPLICING	UGT8	4	116000000	116000000	-0.85741	0.3912
Brain_Cortex	YIPF1	1	54300000	54400000	0.857439	0.391202
Adrenal_Gland	RP11-738E22.3	4	57800000	57800000	0.857352	0.39125
Brain_Cortex	JAK1	1	65300000	65400000	-0.857302	0.391278
YFS.BLOOD.RNAARR	FBLN5	14	92300000	92400000	-0.8573	0.39128
Brain_Putamen_basal_ganglia	UVSSA	4	1340000	1380000	0.8572	0.3913
CMC.BRAIN.RNASEQ_SPLICING	ACTR1B	2	98300000	98300000	-0.85732	0.3913
Brain_Frontal_Cortex_BA9	ANKRD26P3	13	19900000	19900000	0.8572	0.39136
Brain_Nucleus_accumbens_basal_ganglia	SFTA1P	10	10800000	10800000	0.8571	0.39137
CMC.BRAIN.RNASEQ_SPLICING	ENTPD1	10	97500000	97600000	0.85709	0.39139
Brain_Spinal_cord_cervical_c-1	PPFIBP1	12	27700000	27800000	0.85708	0.3914
Pituitary	TACC3	4	1720000	1750000	0.85697	0.39146
Brain_Nucleus_accumbens_basal_ganglia	ARMC10	7	103000000	103000000	-0.85693	0.39148
Adrenal_Gland	ARHGEF7	13	112000000	112000000	0.85692	0.3915
Brain_Caudate_basal_ganglia	RP11-317J10.2	8	86400000	86400000	-0.85698	0.3915
Brain_Hypothalamus	CETN4P	4	124000000	124000000	0.8568	0.3915
YFS.BLOOD.RNAARR	APIP	11	34900000	34900000	0.85681	0.3915
CMC.BRAIN.RNASEQ	LOC100506497	7	29000000	29100000	-0.85682	0.39154
Brain_Frontal_Cortex_BA9	ECE2	3	184000000	184000000	-0.85677	0.3916
CMC.BRAIN.RNASEQ_SPLICING	ORC4	2	149000000	149000000	-0.85663	0.3916
Liver	PRDX1	1	46000000	46000000	-0.85663	0.39165
Brain_Cerebellar_Hemisphere	TMEM61	1	55400000	55500000	0.8566	0.39166
Brain_Nucleus_accumbens_basal_ganglia	VAPB	20	56964178	57026157	-0.8566	0.3917
Brain_Anterior_cingulate_cortex_BA24	SMIM8	6	88000000	88100000	-0.8565	0.39173
Brain_Cerebellum	SVIP	11	22800000	22900000	-0.856486	0.39173
Adrenal_Gland	P4HA2	5	132000000	132000000	0.85647	0.39174
CMC.BRAIN.RNASEQ_SPLICING	MTMR2	11	95600000	95700000	-0.85637	0.39179
NTR.BLOOD.RNAARR	LAX1	1	204000000	204000000	0.8563	0.39181
CMC.BRAIN.RNASEQ_SPLICING	GDAP2	1	118000000	118000000	0.85621	0.39188
Adrenal_Gland	RP11-15A1.3	19	44395956	44405957	-0.85626	0.3919
Brain_Anterior_cingulate_cortex_BA24	KIF15	3	44800000	44900000	0.85613	0.3919
Brain_Nucleus_accumbens_basal_ganglia	IL21R-AS1	16	27458990	27464714	-0.8562	0.3919
Brain_Spinal_cord_cervical_c-1	MAMDC2	9	72700000	72800000	-0.8561	0.3919
Brain_Cerebellar_Hemisphere	ZNF346-IT1	5	176000000	176000000	-0.8561	0.39193
Brain_Cerebellum	SNTB2	16	69221032	69342955	0.856054	0.39197
Brain_Anterior_cingulate_cortex_BA24	GIPC2	1	78500000	78600000	0.85604	0.39198
Brain_Spinal_cord_cervical_c-1	RP1-199J3.5	6	100000000	100000000	0.85602	0.39198
Brain_Amygdala	ZNF391	6	27342394	27371683	0.8556	0.392
Brain_Spinal_cord_cervical_c-1	C9orf89	9	95900000	95900000	-0.856	0.392
Pituitary	C10orf107	10	63400000	63500000	0.8561	0.392
Brain_Caudate_basal_ganglia	HPR	16	72097123	72111145	0.85598	0.39201
Liver	TPT1-AS1	13	45900000	46000000	-0.8559	0.39203
Brain_Anterior_cingulate_cortex_BA24	ZYG11B	1	53200000	53300000	-0.85593	0.39204
Brain_Frontal_Cortex_BA9	CPB2-AS1	13	46600000	46700000	0.8559	0.39204
Brain_Spinal_cord_cervical_c-1	EGFR-AS1	7	55200000	55300000	-0.8559	0.39205
Brain_Hypothalamus	HDAC5	17	42154114	42201070	0.8559	0.39207
YFS.BLOOD.RNAARR	MCM8	20	5931298	5975852	-0.85573	0.3921
Brain_Frontal_Cortex_BA9	GSTM3	1	110000000	110000000	0.85579	0.39212
Pituitary	DNALI1	1	38000000	38000000	0.85567	0.392178
CMC.BRAIN.RNASEQ_SPLICING	TNIP2	4	2740000	2760000	-0.85558	0.3922
Pituitary	DOK7	4	3470000	3500000	0.8556	0.39222
Brain_Caudate_basal_ganglia	HMGCLL1	6	55300000	55400000	0.8556	0.39223
Brain_Substantia_nigra	RNASEH2C	11	65500000	65500000	0.85557	0.39223
Liver	SNAP47	1	228000000	228000000	-0.85558	0.39223
Brain_Cerebellar_Hemisphere	PNRC2	1	24300000	24300000	-0.85549	0.39228
Brain_Substantia_nigra	CCBL2	1	89400000	89500000	0.8555	0.39228
YFS.BLOOD.RNAARR	TTC27	2	32900000	33000000	0.85548	0.39229
Brain_Hypothalamus	RP11-552E20.4	6	40300000	40300000	-0.85539	0.3923
CMC.BRAIN.RNASEQ_SPLICING	ERC2	3	55500000	56500000	-0.85546	0.3923
Brain_Caudate_basal_ganglia	AP000439.1	11	69200000	69200000	-0.85533	0.3924
Brain_Frontal_Cortex_BA9	THUMPD1	16	20744986	20753406	0.8553	0.3924
Brain_Frontal_Cortex_BA9	RP11-419C5.2	16	70010291	70016448	-0.8552	0.3924
Pituitary	CTSB	8	11700000	11700000	-0.85519	0.3924
YFS.BLOOD.RNAARR	ACADM	1	76200000	76300000	0.85525	0.39241
Brain_Frontal_Cortex_BA9	WDR96	10	106000000	106000000	-0.8552	0.39244
YFS.BLOOD.RNAARR	ANAPC4	4	25400000	25400000	-0.8552	0.39244
Brain_Cerebellum	NDRG4	16	58496750	58547532	-0.855111	0.39249
Brain_Cerebellar_Hemisphere	RP11-508N22.12	10	38400000	38400000	-0.8551	0.3925
Brain_Cerebellum	RP11-429B14.4	15	90100000	90100000	-0.85509	0.3925
YFS.BLOOD.RNAARR	PSMB7	9	127000000	127000000	-0.85507	0.3925
YFS.BLOOD.RNAARR	CFDP1	16	75327596	75467383	0.855	0.39255
Adrenal_Gland	PTGR2	14	74300000	74400000	-0.8549	0.39259
Adrenal_Gland	RP11-532F6.3	6	709000	711000	-0.854976	0.3926
NTR.BLOOD.RNAARR	MANBA	4	104000000	104000000	0.8549	0.3926
Liver	CYB5R3	22	43013846	43045574	-0.85489	0.39261
Brain_Frontal_Cortex_BA9	TMEM132E	17	32907768	32966337	-0.85487	0.39262
Brain_Cerebellum	PRKAB1	12	120000000	120000000	-0.85485	0.39263
Brain_Substantia_nigra	AP000351.10	22	24373117	24374043	0.85485	0.39263
CMC.BRAIN.RNASEQ_SPLICING	ZNF641	12	48700000	48700000	0.854862	0.39263
Brain_Hypothalamus	SULT1C4	2	109000000	109000000	0.8548	0.39266
CMC.BRAIN.RNASEQ_SPLICING	MRPL55	1	228000000	228000000	-0.85481	0.39266
CMC.BRAIN.RNASEQ	RAVER2	1	65200000	65300000	-0.85479	0.39267
Brain_Frontal_Cortex_BA9	RUFY4	2	219000000	219000000	0.8547	0.3927
Brain_Substantia_nigra	STX19	3	93700000	93700000	0.8547	0.3927
Brain_Cerebellar_Hemisphere	CTSB	8	11700000	11700000	-0.854707	0.39271
Liver	ENAH	1	226000000	226000000	0.85468	0.39273
Brain_Amygdala	MDGA2	14	47300000	48100000	0.8546	0.3928
Brain_Nucleus_accumbens_basal_ganglia	SCAP	3	47500000	47500000	0.85455	0.3928
CMC.BRAIN.RNASEQ_SPLICING	MRPL45P2	17	45527592	45569986	0.85457	0.3928
Adrenal_Gland	WAC-AS1	10	28800000	28800000	-0.85449	0.39283
Brain_Cortex	OR2L13	1	248000000	248000000	0.85449	0.392834
Adrenal_Gland	TSC22D4	7	100000000	100000000	-0.85449	0.39284
Brain_Frontal_Cortex_BA9	EFCAB1	8	49600000	49600000	0.8545	0.39284
Brain_Amygdala	THEM4	1	152000000	152000000	-0.8544	0.39289
Brain_Spinal_cord_cervical_c-1	RPL9	4	39500000	39500000	0.8544	0.39289
Brain_Cerebellum	AC016629.3	19	59105263	59109183	-0.8543	0.3929
CMC.BRAIN.RNASEQ_SPLICING	TMBIM1	2	219000000	219000000	-0.85437	0.3929
Brain_Cortex	FAM228B	2	24300000	24400000	-0.8543	0.39294
CMC.BRAIN.RNASEQ	NIPAL1	4	48000000	48000000	0.85428	0.39295
YFS.BLOOD.RNAARR	FAM177A1	14	35500000	35600000	0.85429	0.39295
Brain_Cerebellum	RP11-307C19.1	15	77800000	77800000	0.85424	0.39297
Brain_Hippocampus	PCDHGA5	5	141000000	141000000	0.85424	0.39297
Brain_Cerebellum	RP11-490M8.1	2	36600000	36600000	-0.854218	0.392984
Adrenal_Gland	DFNA5	7	24700000	24800000	-0.8542	0.39299
Brain_Caudate_basal_ganglia	RP1-223B1.1	6	3590000	3620000	0.8542	0.393
Brain_Cerebellar_Hemisphere	C9orf89	9	95900000	95900000	-0.8533	0.393
Brain_Hypothalamus	TMEM216	11	61200000	61200000	-0.8541	0.393
Brain_Substantia_nigra	TMEM180	10	104000000	104000000	-0.8542	0.393
Brain_Caudate_basal_ganglia	AC005154.6	7	30600000	30600000	0.85406	0.393072
Brain_Cerebellum	AMACR	5	34000000	34000000	-0.85405	0.39308
Brain_Cerebellum	TCTEX1D1	1	67200000	67200000	0.854019	0.39309
Pituitary	NCKIPSD	3	48700000	48700000	-0.854	0.39309
CMC.BRAIN.RNASEQ_SPLICING	HEBP2	6	139000000	139000000	0.854006	0.3931
Brain_Cerebellar_Hemisphere	APBB2	4	40800000	41200000	0.85399	0.39311
Brain_Cerebellum	WNK2	9	95900000	96100000	-0.85393	0.39314
Brain_Hypothalamus	RP11-1017G21.5	14	102000000	102000000	0.85394	0.39314
Brain_Spinal_cord_cervical_c-1	C5orf17	5	24000000	24200000	-0.8539	0.39316
Brain_Cortex	VKORC1	16	31102163	31107301	-0.853918	0.3932
Liver	MORN4	10	99400000	99400000	0.85378	0.3932
YFS.BLOOD.RNAARR	DUSP23	1	160000000	160000000	0.85381	0.39321
CMC.BRAIN.RNASEQ_SPLICING	CALD1	7	134000000	135000000	-0.85373	0.39326
Brain_Cerebellum	TAS2R46	12	11200000	11200000	0.85367	0.39329
Adrenal_Gland	RP5-1159O4.2	7	7590000	7590000	-0.85365	0.3933
CMC.BRAIN.RNASEQ_SPLICING	HIAT1	1	101000000	101000000	0.85363	0.39331
Liver	RP11-68I18.10	1	151000000	151000000	-0.85364	0.39331
Brain_Cortex	LYRM9	17	26205340	26220409	0.853609	0.393321
Brain_Anterior_cingulate_cortex_BA24	NDUFS1	2	207000000	207000000	-0.8535	0.39339
Brain_Spinal_cord_cervical_c-1	SLC2A12	6	134000000	134000000	-0.85348	0.3934
Brain_Caudate_basal_ganglia	CTD-2349P21.9	17	29119390	29119851	0.85334	0.393471
Brain_Anterior_cingulate_cortex_BA24	BBS7	4	123000000	123000000	-0.8533	0.3935
Brain_Cortex	RP1-153G14.4	6	27371789	27374743	0.853249	0.3935
NTR.BLOOD.RNAARR	HIST1H2BG	6	26215416	26216920	-0.8532	0.3935
CMC.BRAIN.RNASEQ_SPLICING	NEK7	1	198000000	198000000	0.85324	0.39353
Brain_Hippocampus	RP11-624M8.1	6	126000000	126000000	-0.8532	0.393541
CMC.BRAIN.RNASEQ_SPLICING	XYLB	3	38400000	38500000	-0.85319	0.39355
Brain_Cortex	RP4-758J24.5	1	54500000	54500000	0.853129	0.393588
Brain_Hypothalamus	IL10RB	21	34638663	34669539	-0.8531	0.3936
CMC.BRAIN.RNASEQ	ZNF593	1	26500000	26500000	-0.85312	0.3936
CMC.BRAIN.RNASEQ_SPLICING	ANKRD36	2	97800000	97900000	-0.85307	0.3936
CMC.BRAIN.RNASEQ_SPLICING	DYNC1I2	2	173000000	173000000	0.85311	0.3936
CMC.BRAIN.RNASEQ_SPLICING	CEP112	17	63631657	64188212	0.85313	0.3936
Brain_Caudate_basal_ganglia	EIF2B2	14	75500000	75500000	-0.853	0.39366
CMC.BRAIN.RNASEQ_SPLICING	NAALADL2	3	175000000	176000000	-0.853	0.39366
Brain_Cortex	C1orf110	1	163000000	163000000	-0.852962	0.39368
YFS.BLOOD.RNAARR	APAF1	12	99000000	99100000	0.85296	0.39368
CMC.BRAIN.RNASEQ_SPLICING	INTS8	8	95800000	95900000	0.85295	0.39369
CMC.BRAIN.RNASEQ_SPLICING	IQCB1	3	121000000	122000000	0.85293	0.3937
Brain_Caudate_basal_ganglia	ZNF23	16	71481500	71496998	-0.85285	0.39374
Brain_Hippocampus	GNLY	2	85900000	85900000	-0.8528	0.39375
Brain_Cortex	CTD-3074O7.12	11	66300000	66300000	-0.85281	0.39376
CMC.BRAIN.RNASEQ	C5orf55	5	442000	443000	0.85279	0.393774
Brain_Cortex	ERO1L	14	53100000	53200000	0.8527	0.393805
Brain_Nucleus_accumbens_basal_ganglia	ENTPD4	8	23200000	23300000	0.8527	0.39381
Adrenal_Gland	THUMPD3	3	9400000	9430000	0.8526	0.39389
CMC.BRAIN.RNASEQ_SPLICING	LIMCH1	4	41400000	41700000	0.85265	0.3939
Brain_Substantia_nigra	TIPRL	1	168000000	168000000	-0.8525	0.39392
Brain_Frontal_Cortex_BA9	RP11-455J20.3	2	191000000	191000000	0.8525	0.39393
CMC.BRAIN.RNASEQ	DLST	14	75300000	75400000	-0.8524	0.39397
Brain_Amygdala	WASH2P	2	114000000	114000000	0.8524	0.39399
Adrenal_Gland	RP11-119B16.2	20	3868886	3869485	-0.8531	0.394
CMC.BRAIN.RNASEQ	SLC4A1AP	2	27900000	27900000	-0.85235	0.394
Liver	NOTCH4	6	32162620	32191844	-0.8523	0.394
Liver	HUS1	7	47700000	48000000	0.85233	0.39403
Brain_Cerebellum	RP11-96H17.1	16	63090690	63163558	0.852311	0.39404
Brain_Frontal_Cortex_BA9	CHRNA5	15	78900000	78900000	-0.85229	0.39405
CMC.BRAIN.RNASEQ	FAM188A	10	15800000	15900000	0.85229	0.39405
Brain_Caudate_basal_ganglia	SPATA13	13	24600000	24900000	0.85219	0.3941
Brain_Nucleus_accumbens_basal_ganglia	RP11-378A12.1	8	2450000	2480000	0.8522	0.39411
Brain_Anterior_cingulate_cortex_BA24	CELA3A	1	22300000	22300000	-0.85214	0.39414
YFS.BLOOD.RNAARR	IQGAP2	5	75700000	76000000	0.85213	0.39414
Brain_Cerebellum	C6orf163	6	88100000	88100000	0.85205	0.39418
Brain_Cerebellum	PNRC2	1	24300000	24300000	-0.852028	0.3942
CMC.BRAIN.RNASEQ_SPLICING	UBE2D3	4	104000000	104000000	-0.85205	0.3942
CMC.BRAIN.RNASEQ	NAALAD2	11	89900000	89900000	-0.852	0.39421
Pituitary	TRIM63	1	26400000	26400000	0.852	0.394214
YFS.BLOOD.RNAARR	FRY	13	32600000	32900000	-0.85197	0.39423
CMC.BRAIN.RNASEQ_SPLICING	TNKS2	10	93600000	93600000	0.85196	0.39424
Brain_Anterior_cingulate_cortex_BA24	TRPT1	11	64000000	64000000	0.85185	0.3943
CMC.BRAIN.RNASEQ_SPLICING	HLA-F	6	29691060	29706234	0.85187	0.3943
Liver	ZFYVE28	4	2270000	2420000	-0.8518	0.3943
CMC.BRAIN.RNASEQ	CEP63	3	134000000	134000000	-0.851781	0.39434
Brain_Cerebellum	ASB1	2	239000000	239000000	-0.851763	0.394345
Brain_Hippocampus	KAT2B	3	20100000	20200000	0.851729	0.39436
Adrenal_Gland	AMDHD1	12	96300000	96400000	0.85173	0.3944
Brain_Caudate_basal_ganglia	ST3GAL6-AS1	3	98400000	98500000	0.85166	0.3944
YFS.BLOOD.RNAARR	CYB5R3	22	43013846	43045574	-0.85172	0.3944
Brain_Hippocampus	ENPP5	6	46100000	46100000	-0.8516	0.394457
Brain_Cerebellum	RRH	4	111000000	111000000	-0.85155	0.39447
Brain_Putamen_basal_ganglia	LHPP	10	126000000	126000000	-0.8514	0.3945
Brain_Spinal_cord_cervical_c-1	AC079922.3	2	113000000	113000000	0.8515	0.3945
Pituitary	CTDP1	18	77439801	77514510	-0.8514	0.3945
Brain_Cerebellar_Hemisphere	G3BP2	4	76600000	76600000	0.85146	0.39451
CMC.BRAIN.RNASEQ_SPLICING	CNIH4	1	225000000	225000000	0.85145	0.39452
Brain_Cerebellar_Hemisphere	NALCN	13	102000000	102000000	-0.85143	0.39453
Adrenal_Gland	CDCA7L	7	21900000	22000000	-0.85141	0.39454
CMC.BRAIN.RNASEQ	MUL1	1	20800000	20800000	-0.85132	0.39459
YFS.BLOOD.RNAARR	PEA15	1	160000000	160000000	-0.85123	0.39464
Brain_Cerebellum	SH3GL2	9	17600000	17800000	-0.85118	0.39467
Brain_Frontal_Cortex_BA9	RP11-242F4.2	8	17100000	17100000	-0.8512	0.39467
Brain_Substantia_nigra	RP11-218M22.1	12	740000	772000	0.8511	0.3947
Brain_Amygdala	FTSJ2	7	2270000	2280000	-0.8511	0.39471
Brain_Nucleus_accumbens_basal_ganglia	RP11-6N17.4	17	45968621	45973178	0.8511	0.39471
CMC.BRAIN.RNASEQ_SPLICING	ALKBH8	11	107000000	107000000	0.85109	0.39472
Brain_Anterior_cingulate_cortex_BA24	RAD52	12	1020000	1100000	-0.8511	0.39473
Brain_Cerebellar_Hemisphere	PPHLN1	12	42600000	42800000	0.8511	0.39474
Brain_Nucleus_accumbens_basal_ganglia	FNBP1P1	2	74300000	74400000	0.85104	0.39475
Brain_Hypothalamus	ST7L	1	113000000	113000000	0.85098	0.39478
Brain_Anterior_cingulate_cortex_BA24	GXYLT2	3	72900000	73000000	-0.85103	0.3948
Brain_Caudate_basal_ganglia	RP11-742D12.2	18	44339774	44340307	-0.851	0.3948
Brain_Nucleus_accumbens_basal_ganglia	RP11-284M14.1	4	144000000	144000000	-0.85095	0.3948
Pituitary	ARHGAP12	10	32100000	32200000	-0.851	0.3948
Brain_Amygdala	SAYSD1	6	39100000	39100000	-0.8509	0.394806
Brain_Nucleus_accumbens_basal_ganglia	DPY19L1P2	7	32900000	32900000	0.8509	0.39482
Pituitary	TAS2R63P	12	11200000	11200000	0.850893	0.39483
Brain_Hippocampus	WDR11	10	123000000	123000000	-0.8509	0.39484
Brain_Putamen_basal_ganglia	HIBCH	2	191000000	191000000	0.85073	0.3949
CMC.BRAIN.RNASEQ_SPLICING	MRPL45P2	17	45527592	45569986	-0.85076	0.3949
Liver	CTD-2651B20.4	15	45600000	45600000	0.8507	0.3949
Brain_Anterior_cingulate_cortex_BA24	VAPB	20	56964178	57026157	-0.8507	0.39493
Brain_Frontal_Cortex_BA9	AMACR	5	34000000	34000000	-0.85067	0.39495
Brain_Cerebellum	GAB2	11	77900000	78100000	-0.850644	0.39497
CMC.BRAIN.RNASEQ_SPLICING	SORBS1	10	97100000	97300000	-0.85065	0.39497
Brain_Cerebellar_Hemisphere	IFNE	9	21500000	21500000	-0.8514	0.395
CMC.BRAIN.RNASEQ	C2orf71	2	29300000	29300000	-0.8498	0.395
YFS.BLOOD.RNAARR	ITPR3	6	33588142	33664351	0.8505	0.395
Brain_Cerebellum	KANK1	9	470000	746000	0.85048	0.39506
Brain_Cerebellar_Hemisphere	ZNF713	7	56000000	56000000	-0.8505	0.395066
YFS.BLOOD.RNAARR	TMF1	3	69100000	69100000	0.85045	0.39508
Brain_Caudate_basal_ganglia	CTD-3074O7.2	11	66300000	66300000	-0.85041	0.3951
Brain_Cortex	RP11-96H17.1	16	63090690	63163558	0.850369	0.3951
Brain_Hypothalamus	RP4-613B23.1	3	42600000	42700000	-0.85043	0.3951
Brain_Hypothalamus	PQLC2	1	19600000	19700000	0.85031	0.39515
Brain_Cerebellum	FADS3	11	61600000	61700000	0.850284	0.39517
Brain_Caudate_basal_ganglia	WDR5B	3	122000000	122000000	0.85019	0.3952
Brain_Substantia_nigra	RP11-799M12.2	4	15600000	15600000	0.8502	0.3952
CMC.BRAIN.RNASEQ_SPLICING	RARRES2	7	150000000	150000000	0.85018	0.39522
Brain_Frontal_Cortex_BA9	FAM109B	22	42470255	42475445	-0.8502	0.39523
Brain_Nucleus_accumbens_basal_ganglia	OSGEPL1-AS1	2	191000000	191000000	0.85018	0.39523
Brain_Frontal_Cortex_BA9	ZSCAN29	15	43700000	43700000	0.85014	0.39525
Pituitary	RP11-244O19.1	9	125000000	125000000	-0.8501	0.395254
Brain_Putamen_basal_ganglia	COA5	2	99200000	99200000	0.85006	0.3953
Liver	CEP68	2	65300000	65300000	0.84997	0.3953
Pituitary	CTC-347C20.2	5	71900000	72000000	-0.85004	0.3953
Adrenal_Gland	ZNF195	11	3360000	3400000	-0.84994	0.39536
CMC.BRAIN.RNASEQ	LIMK2	22	31608249	31676066	-0.84993	0.39536
CMC.BRAIN.RNASEQ	PRKCB	16	23847299	24231932	-0.84986	0.3954
CMC.BRAIN.RNASEQ_SPLICING	EPHA4	2	222000000	222000000	-0.8498	0.3954
Pituitary	RGS12	4	3310000	3440000	-0.84985	0.39541
Brain_Cerebellum	ARMC10	7	103000000	103000000	-0.8498	0.39544
Brain_Cerebellar_Hemisphere	SDHB	1	17300000	17400000	-0.84975	0.39546
YFS.BLOOD.RNAARR	WFS1	4	6270000	6300000	0.84975	0.39546
Brain_Putamen_basal_ganglia	RP11-532F6.3	6	709000	711000	-0.84975	0.395466
Brain_Caudate_basal_ganglia	C9orf43	9	116000000	116000000	0.84965	0.3955
Brain_Putamen_basal_ganglia	SFTA1P	10	10800000	10800000	0.8497	0.3955
Brain_Cerebellum	MYLK4	6	2660000	2750000	0.84962	0.39553
Pituitary	LLNLR-249E10.1	19	15871231	15881638	0.84958	0.39556
Brain_Anterior_cingulate_cortex_BA24	FSTL5	4	162000000	163000000	-0.8496	0.3956
Brain_Hippocampus	RP11-545I5.3	6	146000000	146000000	-0.8495	0.3956
YFS.BLOOD.RNAARR	CCDC28A	6	139000000	139000000	-0.849372	0.39567
Brain_Cerebellum	ERMARD	6	170000000	170000000	0.84936	0.39568
CMC.BRAIN.RNASEQ_SPLICING	ATXN1	6	16300000	16800000	-0.849339	0.39569
Pituitary	LSS	21	47608055	47648738	-0.8493	0.395697
Brain_Cortex	EIF4EBP3	5	140000000	140000000	0.84932	0.3957
Brain_Putamen_basal_ganglia	WNT10B	12	49400000	49400000	0.8494	0.3957
Liver	FTLP14	16	68856490	68856973	-0.8493	0.3957
Brain_Hippocampus	RP11-54C4.1	5	151000000	151000000	-0.8493	0.39572
Brain_Hypothalamus	RP11-797H7.3	7	64300000	64300000	0.84925	0.39574
Brain_Cortex	POLK	5	74800000	74900000	-0.84922	0.39576
Brain_Cerebellum	SPATA2	20	48519928	48532080	-0.8492	0.39577
CMC.BRAIN.RNASEQ_SPLICING	TXNRD1	12	105000000	105000000	0.849189	0.39578
Brain_Cortex	SNX27	1	152000000	152000000	0.849133	0.395807
Brain_Cerebellar_Hemisphere	BCRP3	22	25028882	25046799	-0.849084	0.39583
Brain_Cerebellum	GSTZ1	14	77800000	77800000	0.849	0.395856
Liver	ELP6	3	47500000	47600000	0.84903	0.39586
Pituitary	PTTG4P	14	71600000	71600000	-0.84901	0.39588
Brain_Anterior_cingulate_cortex_BA24	RP11-757G1.6	11	68600000	68600000	-0.84906	0.3959
Brain_Nucleus_accumbens_basal_ganglia	GSTT2B	22	24299601	24303373	-0.8489	0.3959
Brain_Putamen_basal_ganglia	RP11-463O9.1	16	86559063	86559858	-0.849	0.3959
CMC.BRAIN.RNASEQ	UQCRQ	5	132000000	132000000	-0.84892	0.395925
Brain_Cortex	TXNL4A	18	77732867	77793949	0.849	0.396
Brain_Substantia_nigra	SERBP1P3	3	53100000	53100000	-0.8488	0.396
CMC.BRAIN.RNASEQ_SPLICING	LY86-AS1	6	6350000	6620000	0.848758	0.39602
Brain_Substantia_nigra	PLA2G12A	4	111000000	111000000	-0.8487	0.3961
CMC.BRAIN.RNASEQ	LIN28B	6	105000000	106000000	-0.84861	0.3961
Brain_Frontal_Cortex_BA9	MRPL18	6	160000000	160000000	0.8486	0.39611
CMC.BRAIN.RNASEQ_SPLICING	PSPH	7	56100000	56200000	0.84857	0.39612
Brain_Cerebellum	SFXN5	2	73200000	73300000	0.848496	0.396162
Pituitary	RP11-269G24.4	17	61507829	61509572	0.84845	0.39619
Brain_Anterior_cingulate_cortex_BA24	CKMT2-AS1	5	80500000	80600000	-0.8484	0.3962
Brain_Anterior_cingulate_cortex_BA24	CTC-467M3.3	5	88000000	88000000	-0.8484	0.3962
Brain_Putamen_basal_ganglia	ZNF516	18	74069644	74207146	0.8484	0.3962
Brain_Spinal_cord_cervical_c-1	ITGAV	2	187000000	188000000	-0.84839	0.3962
Adrenal_Gland	KALRN	3	124000000	124000000	0.8484	0.39621
Brain_Cerebellum	IGDCC4	15	65700000	65700000	-0.84841	0.39621
Brain_Cortex	GOLGA2B	12	101000000	101000000	0.84839	0.39622
Pituitary	TBC1D30	12	65200000	65300000	-0.848399	0.39622
Brain_Nucleus_accumbens_basal_ganglia	RP11-261C10.7	1	243000000	243000000	0.848378	0.39623
YFS.BLOOD.RNAARR	ZNF148	3	125000000	125000000	-0.84832	0.39626
Brain_Anterior_cingulate_cortex_BA24	CHRNA10	11	3690000	3690000	0.8483	0.3963
CMC.BRAIN.RNASEQ_SPLICING	HTRA2	2	74800000	74800000	-0.8483	0.3963
Pituitary	BCL2L1	20	30252255	30311792	-0.8482	0.3963
Adrenal_Gland	LRP1B	2	141000000	143000000	0.848173	0.39634
Pituitary	PDHX	11	34900000	35000000	-0.8481	0.39636
Brain_Cerebellar_Hemisphere	C1orf50	1	43200000	43300000	0.84812	0.39637
Adrenal_Gland	FAS	10	90800000	90800000	0.8481	0.39638
Brain_Cortex	RP11-114H24.2	15	78200000	78200000	-0.84808	0.39639
Brain_Cerebellar_Hemisphere	MRPS18AP1	3	48300000	48300000	0.84807	0.3964
Brain_Cortex	DDAH2	6	31694815	31698357	0.848093	0.3964
Brain_Putamen_basal_ganglia	CTD-3092A11.2	15	30800000	30800000	-0.8481	0.3964
CMC.BRAIN.RNASEQ	TMCC3	12	95000000	95000000	-0.848	0.39644
YFS.BLOOD.RNAARR	WDR48	3	39100000	39100000	-0.84799	0.39644
CMC.BRAIN.RNASEQ_SPLICING	ST3GAL6	3	98500000	98500000	-0.84797	0.39646
Brain_Cortex	GSTT2	22	24322339	24326106	-0.847917	0.39648
Brain_Cerebellum	ZNF593	1	26500000	26500000	0.84786	0.39652
Brain_Amygdala	METTL10	10	126000000	126000000	0.8478	0.39655
CMC.BRAIN.RNASEQ_SPLICING	TMED5	1	93600000	93600000	-0.84776	0.39657
Brain_Cortex	EIF2B3	1	45300000	45500000	-0.847716	0.396596
Brain_Hippocampus	FOXN2	2	48500000	48600000	-0.8477	0.3966
Brain_Cerebellum	NDUFA10	2	241000000	241000000	0.847622	0.396648
Brain_Frontal_Cortex_BA9	RP11-338N10.1	1	7750000	7750000	-0.84757	0.39668
Brain_Caudate_basal_ganglia	THEM6	8	144000000	144000000	-0.84751	0.3967
Brain_Spinal_cord_cervical_c-1	PDZD8	10	119000000	119000000	-0.8476	0.3967
CMC.BRAIN.RNASEQ_SPLICING	CBR4	4	170000000	170000000	-0.84756	0.3967
YFS.BLOOD.RNAARR	TMEM185B	2	121000000	121000000	0.84751	0.39671
Liver	TMEM8B	9	35800000	35900000	0.8475	0.39672
NTR.BLOOD.RNAARR	CDCA7L	7	21900000	22000000	0.8475	0.39673
Brain_Frontal_Cortex_BA9	RP11-564C4.6	10	52400000	52400000	-0.8474	0.39677
Brain_Frontal_Cortex_BA9	EPB42	15	43400000	43500000	-0.8474	0.39677
Brain_Hypothalamus	RP1-130H16.16	22	30770930	30773834	-0.8474	0.39679
Brain_Anterior_cingulate_cortex_BA24	THUMPD3	3	9400000	9430000	0.84733	0.3968
Brain_Hypothalamus	GSTO2	10	106000000	106000000	-0.847198	0.39688
Brain_Cortex	SEC14L6	22	30918786	30942669	0.847196	0.39689
Brain_Cortex	PBX3	9	129000000	129000000	-0.84718	0.3969
CMC.BRAIN.RNASEQ_SPLICING	CTIF	18	46065426	46389586	-0.84725	0.3969
CMC.BRAIN.RNASEQ_SPLICING	WDYHV1	8	124000000	124000000	-0.84715	0.39691
CMC.BRAIN.RNASEQ_SPLICING	LMBR1L	12	49500000	49500000	-0.847137	0.39692
Brain_Putamen_basal_ganglia	GGCT	7	30500000	30500000	0.84711	0.39693
Adrenal_Gland	ARL14EP	11	30300000	30400000	0.84709	0.39694
YFS.BLOOD.RNAARR	SCOC	4	141000000	141000000	0.8471	0.39694
Brain_Cerebellum	WDR48	3	39100000	39100000	-0.8471	0.39695
Brain_Cerebellum	CTNNBL1	20	36322408	36500531	0.847	0.39698
Liver	GTSF1	12	54800000	54900000	-0.847	0.39698
NTR.BLOOD.RNAARR	LRRC7	1	70000000	70600000	0.847	0.39699
Brain_Amygdala	C19orf40	19	33463115	33469128	-0.8469	0.397
Brain_Cortex	PRSS36	16	31150246	31161415	0.846909	0.397
CMC.BRAIN.RNASEQ_SPLICING	PDF	16	69362523	69364498	-0.84698	0.397
NTR.BLOOD.RNAARR	PRUNE2	9	79200000	79500000	-0.846933	0.397
Brain_Cortex	SNORA5A	7	45100000	45100000	-0.8469	0.39705
Brain_Cerebellum	SLC5A8	12	102000000	102000000	-0.84688	0.39706
Brain_Cerebellum	FAM98B	15	38700000	38800000	-0.84688	0.39706
CMC.BRAIN.RNASEQ	DDX60L	4	169000000	169000000	-0.84688	0.39706
CMC.BRAIN.RNASEQ_SPLICING	FAM21C	10	46200000	46300000	0.84688	0.39706
CMC.BRAIN.RNASEQ_SPLICING	PLCL1	2	199000000	199000000	-0.84677	0.3971
NTR.BLOOD.RNAARR	TMEM106C	12	48400000	48400000	0.8468	0.3971
CMC.BRAIN.RNASEQ_SPLICING	SFXN3	10	103000000	103000000	-0.84675	0.39714
YFS.BLOOD.RNAARR	FASN	17	80036214	80056208	0.84673	0.397145
CMC.BRAIN.RNASEQ_SPLICING	RFX3	9	3220000	3530000	-0.8466	0.39719
Brain_Putamen_basal_ganglia	AC012309.5	19	37742814	37756437	-0.8466	0.3972
NTR.BLOOD.RNAARR	CSTB	21	45193828	45196326	-0.847	0.3972
Pituitary	CYP21A2	6	32006042	32009447	-0.8466	0.3972
YFS.BLOOD.RNAARR	BCAT1	12	25000000	25100000	0.84663	0.3972
NTR.BLOOD.RNAARR	CASP1	11	105000000	105000000	-0.8466	0.39722
Pituitary	ETFDH	4	160000000	160000000	0.84656	0.39724
Brain_Cerebellum	RMI1	9	86600000	86600000	0.84653	0.39726
Adrenal_Gland	EMC1	1	19500000	19600000	0.84651	0.39727
Brain_Cerebellum	ITGA9	3	37500000	37900000	-0.8465	0.39728
Brain_Anterior_cingulate_cortex_BA24	FAM154B	15	82600000	82600000	0.84646	0.397297
CMC.BRAIN.RNASEQ_SPLICING	ELP2	18	33709836	33754688	-0.84649	0.3973
Brain_Hypothalamus	PNRC2	1	24300000	24300000	-0.84642	0.39732
CMC.BRAIN.RNASEQ_SPLICING	PLD1	3	171000000	172000000	-0.84642	0.39732
Brain_Frontal_Cortex_BA9	NANS	9	101000000	101000000	0.846393	0.397334
Brain_Cortex	EPB42	15	43400000	43500000	-0.84639	0.39734
Brain_Nucleus_accumbens_basal_ganglia	RASGRP4	19	38899725	38916945	0.846347	0.3974
Brain_Putamen_basal_ganglia	WDR93	15	90200000	90300000	0.8463	0.3974
YFS.BLOOD.RNAARR	GSN	9	124000000	124000000	-0.84623	0.3974
YFS.BLOOD.RNAARR	UMPS	3	124000000	124000000	0.8462	0.39744
CMC.BRAIN.RNASEQ	RPRD2	1	150000000	150000000	0.84601	0.39754
Brain_Anterior_cingulate_cortex_BA24	NIPSNAP3A	9	108000000	108000000	-0.84598	0.39756
Brain_Cortex	CPS1	2	211000000	212000000	0.846	0.39758
CMC.BRAIN.RNASEQ	ADCY7	16	50300461	50344440	-0.84593	0.39759
YFS.BLOOD.RNAARR	LYG1	2	99900000	99900000	0.84586	0.39763
Brain_Anterior_cingulate_cortex_BA24	DDX59	1	201000000	201000000	-0.84583	0.39765
Adrenal_Gland	MKI67	10	130000000	130000000	-0.8458	0.39767
Brain_Spinal_cord_cervical_c-1	DHODH	16	72042487	72058954	0.8458	0.3977
YFS.BLOOD.RNAARR	MAP3K1	5	56100000	56200000	0.84565	0.39775
Brain_Anterior_cingulate_cortex_BA24	RHOV	15	41200000	41200000	-0.84564	0.397753
Brain_Spinal_cord_cervical_c-1	TIPRL	1	168000000	168000000	-0.845626	0.39776
Brain_Frontal_Cortex_BA9	ZNF33B	10	43100000	43100000	-0.8456	0.39778
Adrenal_Gland	OR7D2	19	9296279	9299493	-0.845507	0.3978
Brain_Cortex	ERV3-1	7	64500000	64500000	-0.84547	0.39785
CMC.BRAIN.RNASEQ	MRPL39	21	26957967	26979801	0.84532	0.3979
Liver	ZNF132	19	58944181	58951589	-0.8455	0.3979
YFS.BLOOD.RNAARR	ZBED5	11	10800000	10900000	-0.84542	0.3979
CMC.BRAIN.RNASEQ	CDK5RAP3	17	46047893	46059152	0.84534	0.39792
CMC.BRAIN.RNASEQ_SPLICING	PNPLA8	7	108000000	108000000	0.84534	0.39792
Brain_Cerebellum	KB-226F1.2	22	24311400	24312062	0.8453	0.39794
Brain_Cortex	RNASEH2B	13	51500000	51500000	0.8453	0.39794
Adrenal_Gland	TMEM18	2	667000	677000	0.845293	0.39795
Brain_Substantia_nigra	ECE1	1	21500000	21700000	-0.8453	0.39795
Brain_Cerebellar_Hemisphere	ZCCHC11	1	52900000	53000000	0.84528	0.39796
Brain_Nucleus_accumbens_basal_ganglia	AC004012.1	7	95100000	95100000	0.84526	0.39797
Brain_Cerebellum	CTC-203F4.2	5	135000000	135000000	-0.84521	0.39799
Brain_Frontal_Cortex_BA9	FBXW8	12	117000000	117000000	-0.8452	0.398
Brain_Cerebellum	C1orf134	1	16600000	16600000	0.845187	0.39801
NTR.BLOOD.RNAARR	NFXL1	4	47800000	47900000	-0.8451	0.39805
Brain_Anterior_cingulate_cortex_BA24	CYP4A11	1	47400000	47400000	-0.8451	0.39806
Brain_Cerebellum	PANX1	11	93900000	93900000	-0.845091	0.39806
Brain_Caudate_basal_ganglia	KCTD21-AS1	11	77900000	77900000	0.84507	0.3981
Brain_Spinal_cord_cervical_c-1	ATP5G2	12	54000000	54100000	-0.84502	0.3981
CMC.BRAIN.RNASEQ_SPLICING	TBC1D1	4	37900000	38100000	0.84493	0.3981
Brain_Cerebellar_Hemisphere	SNX21	20	44462449	44471385	0.845	0.39811
Brain_Putamen_basal_ganglia	POPDC3	6	106000000	106000000	0.84498	0.398124
Brain_Cerebellum	RP11-73M18.8	14	104000000	104000000	0.8449	0.398145
Brain_Cortex	C1orf123	1	53700000	53700000	0.844844	0.398198
Brain_Caudate_basal_ganglia	NODAL	10	72200000	72200000	-0.84479	0.39823
Brain_Nucleus_accumbens_basal_ganglia	RP11-469N6.1	11	135000000	135000000	-0.8448	0.39824
CMC.BRAIN.RNASEQ_SPLICING	SV2A	1	150000000	150000000	0.84476	0.39825
Brain_Nucleus_accumbens_basal_ganglia	SCIMP	17	5112256	5138155	0.8447	0.39827
CMC.BRAIN.RNASEQ_SPLICING	INPP5B	1	38300000	38400000	-0.84469	0.39828
Brain_Cortex	RAD54L	1	46700000	46700000	-0.844655	0.398304
CMC.BRAIN.RNASEQ_SPLICING	TPM3	1	154000000	154000000	0.84457	0.39835
CMC.BRAIN.RNASEQ_SPLICING	GATM	15	45700000	45700000	-0.844555	0.39836
Liver	POU5F1	6	31132119	31148508	-0.8444	0.3984
Brain_Amygdala	SLC35B3	6	8410000	8440000	-0.8444	0.398419
YFS.BLOOD.RNAARR	NUDT7	16	77756411	77776157	-0.84443	0.39843
Brain_Frontal_Cortex_BA9	DOCK7	1	62900000	63200000	0.8444	0.39845
Adrenal_Gland	RPP25L	9	34600000	34600000	-0.8442	0.3985
Brain_Cerebellum	RP1-137D17.1	6	170000000	170000000	0.8443	0.3985
Brain_Cerebellar_Hemisphere	BIN3	8	22500000	22500000	-0.844252	0.39853
Pituitary	UPK3A	22	45680863	45691755	0.84416	0.39858
Brain_Amygdala	MYO19	17	34851668	34899284	0.84411	0.3986
CMC.BRAIN.RNASEQ_SPLICING	ZNF577	19	52359055	52391189	-0.8442	0.3986
CMC.BRAIN.RNASEQ	USO1	4	76600000	76700000	0.84411	0.39861
Brain_Cerebellar_Hemisphere	TOR3A	1	179000000	179000000	-0.84406	0.39863
Brain_Cerebellum	SLC15A2	3	122000000	122000000	0.844	0.39867
Pituitary	PIGX	3	196000000	196000000	0.844	0.39867
Brain_Cerebellar_Hemisphere	MUL1	1	20800000	20800000	-0.84398	0.39868
CMC.BRAIN.RNASEQ	CRISPLD1	8	75900000	75900000	-0.844	0.39868
Pituitary	PGAP3	17	37827375	37853050	-0.84398	0.39868
CMC.BRAIN.RNASEQ	TEX10	9	103000000	103000000	-0.844	0.3987
NTR.BLOOD.RNAARR	ORAOV1	11	69500000	69500000	-0.8439	0.3987
Pituitary	RNF139-AS1	8	125000000	125000000	-0.84386	0.3987
CMC.BRAIN.RNASEQ_SPLICING	RGS2	1	193000000	193000000	0.84392	0.39871
Brain_Cerebellum	DOCK9	13	99400000	99700000	-0.8439	0.39875
Liver	C12orf52	12	114000000	114000000	-0.8439	0.39875
Adrenal_Gland	SLC22A16	6	111000000	111000000	0.843691	0.3988
Brain_Nucleus_accumbens_basal_ganglia	FAAH	1	46900000	46900000	0.843768	0.3988
Brain_Nucleus_accumbens_basal_ganglia	ZNF589	3	48300000	48300000	0.84385	0.3988
CMC.BRAIN.RNASEQ	TDRD9	14	104000000	105000000	0.8438	0.39881
Brain_Cortex	SHMT1	17	18231187	18266856	0.843735	0.398817
Brain_Cerebellar_Hemisphere	EFEMP2	11	65600000	65600000	-0.84365	0.39886
CMC.BRAIN.RNASEQ_SPLICING	ZNF641	12	48700000	48700000	-0.84362	0.39888
Brain_Cerebellum	TAS2R19	12	11200000	11200000	-0.84361	0.39889
Brain_Nucleus_accumbens_basal_ganglia	RP1-40E16.12	6	3070000	3070000	-0.844	0.3989
YFS.BLOOD.RNAARR	KHNYN	14	24900000	24900000	-0.84358	0.3989
CMC.BRAIN.RNASEQ_SPLICING	RASSF4	10	45500000	45500000	-0.84354	0.39893
Brain_Cerebellum	TSPYL1	6	117000000	117000000	-0.84351	0.39894
Brain_Anterior_cingulate_cortex_BA24	MYRFL	12	70200000	70400000	0.8435	0.39895
Brain_Nucleus_accumbens_basal_ganglia	DIAPH3	13	60200000	60700000	-0.8434	0.39899
Brain_Cerebellar_Hemisphere	KHDC3L	6	74100000	74100000	-0.84352	0.399
CMC.BRAIN.RNASEQ	JAKMIP3	10	134000000	134000000	-0.84342	0.399
Brain_Cerebellar_Hemisphere	SAMD12	8	119000000	120000000	0.84335	0.39903
Brain_Cerebellum	B4GALT5	20	48249482	48330415	0.8434	0.39903
Brain_Cerebellum	RSPRY1	16	57220049	57274387	0.843339	0.39904
CMC.BRAIN.RNASEQ	HKDC1	10	71000000	71000000	-0.84329	0.39907
Liver	AL049840.1	14	104000000	104000000	-0.8433	0.39909
Brain_Nucleus_accumbens_basal_ganglia	RP11-408A13.4	9	14600000	14600000	-0.8432	0.3991
Pituitary	RP11-302B13.1	12	49300000	49300000	0.843203	0.39911
Liver	RP1-257A7.5	6	13300000	13300000	-0.84315	0.39914
Brain_Spinal_cord_cervical_c-1	EIF4HP2	22	31298206	31298768	0.84314	0.39915
CMC.BRAIN.RNASEQ	ANAPC4	4	25400000	25400000	-0.84315	0.39915
Pituitary	RP11-375I20.6	3	134000000	134000000	0.8431	0.39919
Brain_Amygdala	SNX16	8	82700000	82800000	-0.8431	0.3992
Brain_Caudate_basal_ganglia	AP001816.1	4	102000000	102000000	-0.843	0.3992
Brain_Cerebellar_Hemisphere	IQCK	16	19727778	19868615	-0.8431	0.3992
Brain_Frontal_Cortex_BA9	ZBED6CL	7	150000000	150000000	-0.843059	0.3992
CMC.BRAIN.RNASEQ	MMRN1	4	90800000	90900000	-0.84295	0.39925
CMC.BRAIN.RNASEQ	SERINC5	5	79400000	79600000	-0.84293	0.399266
Adrenal_Gland	BTC	4	75700000	75700000	-0.84291	0.39928
Brain_Nucleus_accumbens_basal_ganglia	RP11-385F5.5	1	237000000	237000000	0.842827	0.39933
Brain_Hypothalamus	EIF2B2	14	75500000	75500000	-0.8428	0.39934
Brain_Frontal_Cortex_BA9	MAPT-AS1	17	43921017	43972966	-0.84277	0.39936
Brain_Caudate_basal_ganglia	SIL1	5	138000000	139000000	-0.8427	0.39939
Brain_Cerebellum	CTD-3074O7.2	11	66300000	66300000	-0.842693	0.3994
Brain_Nucleus_accumbens_basal_ganglia	GPR171	3	151000000	151000000	0.84269	0.3994
Brain_Frontal_Cortex_BA9	LLNLR-249E10.1	19	15871231	15881638	0.8427	0.39942
CMC.BRAIN.RNASEQ_SPLICING	MAST4	5	65900000	66500000	0.84258	0.39946
Liver	IL21R-AS1	16	27458990	27464714	-0.8425	0.3995
Liver	AC012146.7	17	5014763	5017674	-0.8424	0.39957
Brain_Cortex	KIAA0391	14	35600000	35700000	0.8424	0.39959
Brain_Substantia_nigra	C10orf32	10	105000000	105000000	-0.8424	0.3996
Liver	CIB2	15	78400000	78400000	-0.8423	0.3996
Adrenal_Gland	CNOT2	12	70600000	70700000	0.84215	0.3997
Brain_Cerebellar_Hemisphere	UTS2	1	7910000	7910000	0.84215	0.3997
Brain_Cerebellum	FSIP2	2	187000000	187000000	-0.842051	0.399759
Brain_Cerebellar_Hemisphere	TPGS2	18	34360019	34409068	-0.84205	0.39976
Brain_Cerebellum	CERS2	1	151000000	151000000	-0.841991	0.39979
Brain_Nucleus_accumbens_basal_ganglia	LTB4R	14	24800000	24800000	-0.84199	0.39979
Brain_Cerebellar_Hemisphere	AC008073.7	2	24400000	24400000	-0.84199	0.399796
YFS.BLOOD.RNAARR	CCBL2	1	89400000	89500000	0.84196	0.39981
NTR.BLOOD.RNAARR	MERTK	2	113000000	113000000	-0.8419	0.39983
Brain_Cerebellar_Hemisphere	NAT2	8	18200000	18300000	0.84191	0.39984
Brain_Frontal_Cortex_BA9	BICD2	9	95500000	95500000	-0.84182	0.399889
YFS.BLOOD.RNAARR	ATP10A	15	25900000	26100000	-0.84175	0.3999
Brain_Cortex	CLN5	13	77600000	77600000	-0.8418	0.39991
Brain_Cerebellar_Hemisphere	LARP6	15	71100000	71100000	0.8417	0.39995
CMC.BRAIN.RNASEQ	ZNF197	3	44700000	44700000	0.841719	0.39995
Brain_Anterior_cingulate_cortex_BA24	RP11-529H20.6	14	92500000	92500000	0.8416	0.4
Brain_Cerebellum	VN1R20P	3	14000000	14000000	-0.8415	0.40008
Brain_Frontal_Cortex_BA9	TBC1D23	3	100000000	100000000	0.84137	0.4001
Brain_Hypothalamus	AMPD3	11	10300000	10500000	0.8414	0.4001
Brain_Putamen_basal_ganglia	ZNF544	19	58739960	58788815	0.8415	0.4001
CMC.BRAIN.RNASEQ_SPLICING	POLN	4	2070000	2230000	-0.84148	0.4001
NTR.BLOOD.RNAARR	TAS2R43	12	11200000	11200000	0.8414	0.4001
CMC.BRAIN.RNASEQ	DGCR2	22	19023794	19109967	0.84137	0.40014
Brain_Hippocampus	ANKRD42	11	82900000	83000000	-0.8413	0.40019
CMC.BRAIN.RNASEQ_SPLICING	MLIP	6	53900000	54100000	-0.841275	0.40019
Brain_Putamen_basal_ganglia	RP11-299H21.1	2	102000000	102000000	0.84133	0.4002
Brain_Cortex	LIMD1	3	45600000	45700000	-0.841224	0.40022
Brain_Putamen_basal_ganglia	ADCY10P1	6	41100000	41100000	0.84121	0.400231
Brain_Cerebellar_Hemisphere	UPP1	7	48100000	48100000	0.8411	0.40027
Brain_Putamen_basal_ganglia	RP5-943J3.1	1	90300000	90300000	0.8411	0.40027
Pituitary	GGCT	7	30500000	30500000	0.8411	0.40029
Adrenal_Gland	RP11-267N12.3	1	163000000	163000000	0.84108	0.4003
CMC.BRAIN.RNASEQ_SPLICING	EIF3E	8	109000000	109000000	0.84096	0.40037
Brain_Caudate_basal_ganglia	ZNF589	3	48300000	48300000	0.84098	0.4004
Brain_Cortex	AC079922.3	2	113000000	113000000	0.8408	0.40048
CMC.BRAIN.RNASEQ_SPLICING	PDK1	2	173000000	173000000	-0.84067	0.4005
Brain_Cerebellar_Hemisphere	EBPL	13	50200000	50300000	0.84066	0.40054
Pituitary	RP11-981P6.1	12	90000000	90000000	0.840598	0.40057
YFS.BLOOD.RNAARR	NPHP4	1	5920000	6050000	-0.8406	0.40057
Brain_Frontal_Cortex_BA9	LAMC2	1	183000000	183000000	-0.84058	0.40058
Adrenal_Gland	RDH16	12	57300000	57400000	0.84049	0.4006
Brain_Caudate_basal_ganglia	TNFRSF10C	8	22900000	23000000	0.84049	0.4006
Brain_Spinal_cord_cervical_c-1	ANXA13	8	125000000	125000000	-0.8406	0.4006
NTR.BLOOD.RNAARR	TJP2	9	71800000	71900000	-0.84051	0.4006
Brain_Cortex	PPP2R1B	11	112000000	112000000	-0.84048	0.40064
CMC.BRAIN.RNASEQ_SPLICING	LY86-AS1	6	6350000	6620000	0.840473	0.40064
CMC.BRAIN.RNASEQ_SPLICING	PLXNA4	7	132000000	132000000	0.84044	0.40066
YFS.BLOOD.RNAARR	NQO2	6	2990000	3020000	0.840422	0.40067
Adrenal_Gland	RP11-834C11.3	12	54500000	54500000	-0.84033	0.4007
Brain_Amygdala	ZNF23	16	71481500	71496998	0.84044	0.4007
Brain_Caudate_basal_ganglia	CSGALNACT2	10	43600000	43700000	-0.84036	0.4007
CMC.BRAIN.RNASEQ_SPLICING	PRUNE2	9	79200000	79500000	0.8404	0.4007
NTR.BLOOD.RNAARR	BAT1	6	31502421	31509780	-0.8405	0.4007
Pituitary	AKIP1	11	8930000	8940000	-0.8403	0.40073
Brain_Substantia_nigra	RBFADN	18	77806900	77853362	0.84029	0.40075
Brain_Amygdala	ANAPC4	4	25400000	25400000	-0.8402	0.4008
Brain_Cerebellum	TTC21A	3	39200000	39200000	-0.8402	0.4008
Brain_Cortex	PPP3CC	8	22300000	22400000	-0.8402	0.4008
Brain_Nucleus_accumbens_basal_ganglia	PEAK1	15	77400000	77700000	0.84016	0.4008
CMC.BRAIN.RNASEQ_SPLICING	SHPRH	6	146000000	146000000	-0.840175	0.40081
Brain_Anterior_cingulate_cortex_BA24	FASTKD1	2	170000000	170000000	-0.8401	0.40083
Brain_Caudate_basal_ganglia	KLHDC9	1	161000000	161000000	0.84007	0.40087
Brain_Cerebellar_Hemisphere	SNX27	1	152000000	152000000	0.84008	0.40087
NTR.BLOOD.RNAARR	2001-03-01	4	164000000	165000000	0.84	0.40088
Adrenal_Gland	RHPN2	19	33469499	33555794	-0.839939	0.4009
Brain_Nucleus_accumbens_basal_ganglia	DDT	22	24315293	24322660	0.8401	0.4009
CMC.BRAIN.RNASEQ	ZNF334	20	45128268	45142198	0.84	0.400908
Brain_Cortex	CD46	1	208000000	208000000	-0.839954	0.400934
Brain_Spinal_cord_cervical_c-1	RGPD8	2	113000000	113000000	0.83983	0.401
Brain_Cerebellum	NDST1	5	150000000	150000000	0.83982	0.40101
CMC.BRAIN.RNASEQ	ABHD14B	3	52000000	52000000	0.839778	0.40103
CMC.BRAIN.RNASEQ_SPLICING	RAPGEF6	5	131000000	131000000	0.83978	0.40103
Brain_Cerebellum	RP11-73M18.9	14	104000000	104000000	-0.8398	0.401035
