## Supplemental Tables for "Antidepressant Response in Major Depressive Disorder: A Genome-wide Association Study": AD response GWAS OPain SuppTables.xlsx (part 5 of 11)

### Sheet: 18 (continued)
TWAS results for Remission
Brain_Putamen_basal_ganglia	SMDT1	22	42475695	42480288	-0.8397	0.40107
CMC.BRAIN.RNASEQ_SPLICING	CEP192	18	12991360	13125051	-0.83967	0.4011
Brain_Cortex	RP4-673D20.3	20	1748603	1760641	-0.83964	0.40111
Brain_Caudate_basal_ganglia	EBNA1BP2	1	43600000	43700000	-0.8396	0.40113
YFS.BLOOD.RNAARR	NUAK2	1	205000000	205000000	-0.83961	0.40113
Brain_Cerebellum	ANO2	12	5640000	6060000	0.83958	0.40114
Pituitary	RP11-708J19.1	3	47400000	47400000	-0.8395	0.40116
Brain_Spinal_cord_cervical_c-1	TAB1	22	39795746	39833065	-0.83954	0.40117
NTR.BLOOD.RNAARR	N4BP2	4	40100000	40200000	-0.8395	0.40117
Brain_Cortex	RP11-368P15.3	14	53500000	53500000	0.8395	0.401191
Brain_Amygdala	PNRC1	6	89800000	89800000	0.8395	0.4012
Brain_Spinal_cord_cervical_c-1	H6PD	1	9290000	9330000	-0.839472	0.4012
Brain_Hippocampus	AC159540.1	2	98100000	98100000	-0.8394	0.40124
Brain_Spinal_cord_cervical_c-1	RP11-302L19.3	6	170000000	170000000	-0.83941	0.40124
Brain_Cortex	DDX11L2	2	114000000	114000000	-0.8394	0.40125
Brain_Spinal_cord_cervical_c-1	ZNF713	7	56000000	56000000	0.8394	0.40125
Pituitary	AC122129.1	17	17761583	17762295	0.83937	0.40126
Brain_Spinal_cord_cervical_c-1	MRC1	10	18100000	18200000	-0.8393	0.4013
Brain_Spinal_cord_cervical_c-1	ACTR1A	10	104000000	104000000	-0.8393	0.4013
NTR.BLOOD.RNAARR	TIAM1	21	32490759	32931035	0.839	0.4013
Adrenal_Gland	DNAJC13	3	132000000	132000000	-0.8393	0.40131
Brain_Frontal_Cortex_BA9	TATDN1	8	126000000	126000000	0.8393	0.40132
Brain_Cerebellum	ABCA5	17	67240452	67323385	-0.8392	0.40136
Pituitary	VWA5A	11	124000000	124000000	0.8392	0.40137
Brain_Hypothalamus	SF3B2	11	65800000	65800000	0.8392	0.4014
Brain_Substantia_nigra	ETFDH	4	160000000	160000000	0.8392	0.4014
Brain_Caudate_basal_ganglia	TBC1D26	17	15635561	15649476	0.83907	0.401428
Brain_Cortex	PLAC8L1	5	145000000	145000000	0.83906	0.40144
Brain_Putamen_basal_ganglia	BCAP29	7	107000000	107000000	-0.83905	0.40144
CMC.BRAIN.RNASEQ_SPLICING	AKAP13	15	85900000	86300000	0.839025	0.40146
Brain_Amygdala	AC007966.1	2	187000000	187000000	0.839	0.40147
CMC.BRAIN.RNASEQ_SPLICING	INTS1	7	1510000	1540000	0.83897	0.40148
CMC.BRAIN.RNASEQ	SAR1B	5	134000000	134000000	-0.83895	0.401497
Brain_Frontal_Cortex_BA9	ORMDL1	2	191000000	191000000	-0.8389	0.40153
Pituitary	NUP107	12	69100000	69100000	0.838802	0.40158
Brain_Cortex	EPB41L4A	5	111000000	112000000	-0.83875	0.40161
Brain_Cerebellum	C2orf43	2	20900000	21000000	0.838734	0.401619
Pituitary	RP11-134L10.1	7	135000000	135000000	-0.83869	0.40164
Brain_Anterior_cingulate_cortex_BA24	PCNT	21	47744036	47865682	0.83865	0.4017
Brain_Caudate_basal_ganglia	IGFBP7	4	57900000	58000000	0.839	0.4017
CMC.BRAIN.RNASEQ	ECM2	9	95300000	95300000	-0.8386	0.4017
YFS.BLOOD.RNAARR	TCN2	22	31002825	31023265	0.83855	0.4017
Brain_Cerebellar_Hemisphere	GTPBP10	7	90000000	90000000	-0.8386	0.401719
Pituitary	RP5-1063M23.2	12	3430000	3430000	-0.838489	0.40176
Liver	THAP3	1	6680000	6690000	-0.83847	0.40177
NTR.BLOOD.RNAARR	PELI1	2	64300000	64400000	-0.8385	0.40177
CMC.BRAIN.RNASEQ	LCTL	15	66800000	66900000	0.838446	0.40178
Adrenal_Gland	RP11-334C17.5	17	78174472	78179748	0.83842	0.40179
Brain_Cerebellum	CEP89	19	33369902	33462897	0.83847	0.4018
Brain_Hippocampus	FAM87A	8	326000	333000	0.83835	0.4018
Brain_Amygdala	RP11-418J17.1	1	120000000	120000000	0.8383	0.40188
Pituitary	DDX11L2	2	114000000	114000000	-0.83825	0.40189
Brain_Anterior_cingulate_cortex_BA24	PDHX	11	34900000	35000000	-0.83829	0.4019
Brain_Putamen_basal_ganglia	RP11-479O17.10	10	81700000	81700000	-0.8383	0.4019
Brain_Putamen_basal_ganglia	EARS2	16	23533335	23568391	0.8382	0.4019
Brain_Substantia_nigra	RP11-175P19.2	3	193000000	193000000	-0.8383	0.4019
NTR.BLOOD.RNAARR	TRIM8	10	104000000	104000000	0.838312	0.4019
Pituitary	RP11-624M8.1	6	126000000	126000000	-0.83823	0.4019
YFS.BLOOD.RNAARR	ARHGAP24	4	86400000	86900000	0.8382	0.40192
Brain_Frontal_Cortex_BA9	BCO2	11	112000000	112000000	0.83807	0.40199
Brain_Anterior_cingulate_cortex_BA24	CTD-2380F24.1	16	19772561	19777421	-0.838	0.402
Brain_Cerebellar_Hemisphere	NBEAL2	3	47000000	47100000	0.83814	0.402
Brain_Nucleus_accumbens_basal_ganglia	RP1-90J20.11	6	3030000	3030000	-0.838	0.402
Brain_Substantia_nigra	CTC-336P14.1	2	32200000	32200000	0.838	0.402
CMC.BRAIN.RNASEQ	SF3B1	2	198000000	198000000	-0.83872	0.402
Liver	UBA7	3	49800000	49900000	0.838	0.40203
YFS.BLOOD.RNAARR	SELT	3	150000000	150000000	-0.83798	0.40204
CMC.BRAIN.RNASEQ	GRIK2	6	102000000	103000000	-0.83796	0.40205
Liver	FAM106A	17	18427880	18430160	-0.838	0.40205
Brain_Caudate_basal_ganglia	ZNF208	19	22115760	22193751	-0.83795	0.40206
Pituitary	OR2L13	1	248000000	248000000	0.83789	0.402094
Brain_Cortex	DSC1	18	28709199	28742819	-0.838	0.4021
Brain_Nucleus_accumbens_basal_ganglia	AP001877.1	11	95600000	95600000	0.8378	0.40214
CMC.BRAIN.RNASEQ_SPLICING	CPNE1	20	34220232	34262539	0.83778	0.402154
Liver	MRE11A	11	94200000	94200000	-0.83773	0.40218
Adrenal_Gland	WDR11	10	123000000	123000000	-0.83771	0.40219
Brain_Cerebellum	KIAA1211	4	57000000	57200000	-0.8377	0.4022
Brain_Hippocampus	GBP3	1	89500000	89500000	-0.8377	0.4022
CMC.BRAIN.RNASEQ	PLOD2	3	146000000	146000000	-0.83762	0.40224
Adrenal_Gland	CENPK	5	64800000	64900000	-0.8376	0.40225
Liver	HHLA3	1	70800000	70900000	-0.83759	0.40226
YFS.BLOOD.RNAARR	DCLRE1B	1	114000000	114000000	-0.83755	0.40228
Brain_Nucleus_accumbens_basal_ganglia	AC007009.1	7	8300000	8300000	0.83753	0.4023
Liver	DDX31	9	135000000	136000000	-0.8375	0.4023
YFS.BLOOD.RNAARR	EED	11	86000000	86000000	0.83753	0.4023
Brain_Cortex	MRPL48	11	73500000	73600000	-0.83749	0.40232
Brain_Frontal_Cortex_BA9	RP11-10A7.1	11	109000000	109000000	-0.83747	0.40233
CMC.BRAIN.RNASEQ_SPLICING	ANK1	8	41500000	41800000	0.83747	0.40233
Brain_Hippocampus	C17orf50	17	34087916	34092098	-0.8374	0.40236
CMC.BRAIN.RNASEQ	ZNF202	11	124000000	124000000	0.83736	0.40239
Brain_Cortex	RANBP3L	5	36200000	36300000	0.83728	0.40244
CMC.BRAIN.RNASEQ	C11orf80	11	66500000	66600000	0.8372	0.40248
Brain_Cortex	IL21R-AS1	16	27458990	27464714	-0.83717	0.4025
Brain_Frontal_Cortex_BA9	CEP70	3	138000000	138000000	0.83711	0.4025
Brain_Anterior_cingulate_cortex_BA24	TNFAIP6	2	152000000	152000000	0.8371	0.40252
NTR.BLOOD.RNAARR	ACAT1	11	108000000	108000000	-0.837	0.40258
Brain_Caudate_basal_ganglia	KIN	10	7790000	7830000	0.83701	0.40259
Brain_Caudate_basal_ganglia	CYP4F24P	19	15871051	15890719	-0.83698	0.4026
CMC.BRAIN.RNASEQ_SPLICING	THOC5	22	29904155	29949736	-0.83705	0.4026
Brain_Caudate_basal_ganglia	SNUPN	15	75900000	75900000	0.83696	0.40261
Liver	LURAP1	1	46700000	46700000	0.83694	0.40263
Brain_Cerebellar_Hemisphere	NDUFS1	2	207000000	207000000	-0.8369	0.402649
Pituitary	EVI5	1	93000000	93300000	0.83684	0.40268
NTR.BLOOD.RNAARR	ERICH1	8	565000	681000	0.8368	0.40269
Brain_Substantia_nigra	FGF2	4	124000000	124000000	0.8368	0.4027
Pituitary	RP13-401N8.3	20	25816621	25817468	0.8369	0.4027
Brain_Substantia_nigra	HTATIP2	11	20400000	20400000	0.8368	0.40271
CMC.BRAIN.RNASEQ_SPLICING	PSMB1	6	171000000	171000000	0.836765	0.40272
YFS.BLOOD.RNAARR	RPL10A	6	35400000	35400000	-0.836766	0.40272
Brain_Cerebellum	RP11-554A11.4	11	68800000	68800000	-0.836682	0.40277
Adrenal_Gland	IL21R-AS1	16	27458990	27464714	-0.8366	0.4028
Brain_Caudate_basal_ganglia	FAM111A	11	58900000	58900000	0.83665	0.4028
Brain_Hypothalamus	ST3GAL6-AS1	3	98400000	98500000	0.83663	0.4028
Pituitary	RP11-888D10.3	18	9315192	9334439	-0.8367	0.4028
Brain_Cerebellum	CEPT1	1	112000000	112000000	-0.83662	0.40281
NTR.BLOOD.RNAARR	C3orf63	3	56700000	56700000	-0.8366	0.40281
CMC.BRAIN.RNASEQ_SPLICING	UQCRH	1	46800000	46800000	0.83657	0.40283
Brain_Hypothalamus	EMC1	1	19500000	19600000	0.8365	0.40287
Brain_Cerebellar_Hemisphere	CBL	11	119000000	119000000	0.83646	0.4029
Brain_Spinal_cord_cervical_c-1	RP11-154J22.1	15	48600000	48600000	-0.8365	0.4029
CMC.BRAIN.RNASEQ_SPLICING	DNAH6	2	84700000	85000000	0.83644	0.4029
CMC.BRAIN.RNASEQ_SPLICING	TGOLN2	2	85500000	85600000	0.83654	0.4029
Liver	TTC37	5	94800000	94900000	0.83649	0.4029
Pituitary	MTBP	8	121000000	122000000	-0.8365	0.4029
Brain_Cerebellum	AC004951.5	7	44000000	44000000	-0.83641	0.40293
Brain_Cerebellum	S100A2	1	154000000	154000000	-0.836375	0.40294
Brain_Cerebellar_Hemisphere	MANBA	4	104000000	104000000	-0.83631	0.40298
Brain_Hippocampus	LLGL1	17	18128901	18148149	-0.8363	0.40299
Brain_Anterior_cingulate_cortex_BA24	RP11-795F19.5	18	77840060	77840399	0.83625	0.403
Brain_Cerebellar_Hemisphere	ZNF589	3	48300000	48300000	0.83636	0.403
Brain_Cerebellar_Hemisphere	ZNF575	19	44029649	44040282	0.83625	0.403
Brain_Hippocampus	RP1-228P16.1	12	48400000	48400000	-0.8364	0.403
Brain_Nucleus_accumbens_basal_ganglia	RIOK1	6	7390000	7420000	-0.836	0.403
Brain_Substantia_nigra	HSD17B13	4	88200000	88200000	0.8362	0.403
NTR.BLOOD.RNAARR	AHI1	6	136000000	136000000	-0.83561	0.403
Brain_Hippocampus	ERAP2	5	96200000	96300000	-0.83625	0.40301
Brain_Caudate_basal_ganglia	RP11-650L12.2	15	78900000	78900000	-0.83618	0.40305
Brain_Frontal_Cortex_BA9	LARS	5	145000000	146000000	-0.8362	0.40305
CMC.BRAIN.RNASEQ	NF1	17	29421944	29704695	-0.83615	0.40307
Liver	RBM26-AS1	13	80000000	80000000	0.8361	0.40307
Brain_Amygdala	RP11-114H24.2	15	78200000	78200000	-0.8361	0.4031
Brain_Hippocampus	RP11-383J24.6	8	125000000	125000000	0.83617	0.4031
Brain_Putamen_basal_ganglia	RP11-166D19.1	11	122000000	122000000	0.83614	0.4031
Brain_Spinal_cord_cervical_c-1	STAG3L4	7	66800000	66800000	-0.8361	0.40311
Adrenal_Gland	C21orf128	21	43522244	43528644	0.836	0.40313
YFS.BLOOD.RNAARR	EPM2AIP1	3	37000000	37000000	0.83603	0.40314
YFS.BLOOD.RNAARR	FIG4	6	110000000	110000000	0.83597	0.40317
Brain_Nucleus_accumbens_basal_ganglia	KDM4C	9	6760000	7180000	-0.8359	0.4032
CMC.BRAIN.RNASEQ	TMEM135	11	86700000	87000000	0.83588	0.40322
CMC.BRAIN.RNASEQ	RHOA	3	49400000	49400000	-0.83584	0.40324
Brain_Nucleus_accumbens_basal_ganglia	SLC14A1	18	43304092	43332485	0.83581	0.40326
Brain_Amygdala	CTD-2292P10.4	8	144000000	144000000	-0.8358	0.4033
Pituitary	FNBP1P1	2	74300000	74400000	0.835743	0.4033
CMC.BRAIN.RNASEQ	RIOK2	5	96500000	96500000	-0.83573	0.403307
Adrenal_Gland	CTD-2336O2.1	8	1710000	1710000	-0.8357	0.40334
CMC.BRAIN.RNASEQ	PPP2R1B	11	112000000	112000000	-0.83565	0.40335
CMC.BRAIN.RNASEQ_SPLICING	MLF1	3	158000000	158000000	-0.83559	0.40338
Brain_Anterior_cingulate_cortex_BA24	CRYBG3	3	97600000	97700000	-0.83549	0.4034
Brain_Caudate_basal_ganglia	TBRG1	11	124000000	125000000	-0.83564	0.4034
CMC.BRAIN.RNASEQ_SPLICING	NEK1	4	170000000	171000000	0.83557	0.4034
Brain_Hypothalamus	ZBED6CL	7	150000000	150000000	-0.83554	0.40341
NTR.BLOOD.RNAARR	PTPN12	7	77200000	77300000	-0.8355	0.40343
CMC.BRAIN.RNASEQ_SPLICING	TMED4	7	44600000	44600000	-0.83546	0.40346
Liver	CYP2D8P1	22	42545877	42551007	-0.83545	0.40346
CMC.BRAIN.RNASEQ_SPLICING	AP3S2	15	90400000	90400000	0.835445	0.40347
Brain_Caudate_basal_ganglia	CADM2	3	85000000	86100000	-0.8354	0.4035
Brain_Hippocampus	LIG4	13	109000000	109000000	0.8355	0.4035
Liver	TEKT5	16	10721358	10788802	0.8354	0.4035
Brain_Hypothalamus	ZNF208	19	22115760	22193751	-0.8353	0.40354
Brain_Cerebellum	RP4-607J23.2	7	97900000	97900000	-0.83526	0.40357
CMC.BRAIN.RNASEQ	ZNF649	19	52392487	52408305	-0.835261	0.40357
Brain_Hypothalamus	RP11-268J15.5	1	36800000	36800000	-0.83525	0.40358
Brain_Caudate_basal_ganglia	FAM138B	2	114000000	114000000	-0.8352	0.40359
CMC.BRAIN.RNASEQ	SAMD12	8	119000000	120000000	-0.8352	0.40363
CMC.BRAIN.RNASEQ_SPLICING	WDR91	7	135000000	135000000	0.83514	0.40364
Pituitary	RP11-771K4.1	12	31500000	31500000	-0.83513	0.40364
YFS.BLOOD.RNAARR	RNFT1	17	58029601	58042122	-0.83512	0.403649
Brain_Anterior_cingulate_cortex_BA24	RP11-286H14.6	7	129000000	129000000	-0.83512	0.403651
Brain_Cerebellum	ZNF300P1	5	150000000	150000000	0.83507	0.40368
Brain_Substantia_nigra	PACS1	11	65800000	66000000	-0.83507	0.40368
Adrenal_Gland	TAS2R10	12	11000000	11000000	-0.83508	0.4037
Brain_Hippocampus	RP11-54D18.2	9	15000000	15000000	0.835	0.4037
Brain_Spinal_cord_cervical_c-1	SERBP1P3	3	53100000	53100000	-0.83499	0.4037
CMC.BRAIN.RNASEQ_SPLICING	CFDP1	16	75327607	75467387	0.83499	0.4037
Brain_Anterior_cingulate_cortex_BA24	C1orf110	1	163000000	163000000	-0.835	0.40372
Brain_Nucleus_accumbens_basal_ganglia	ZBED6CL	7	150000000	150000000	-0.835	0.40372
Pituitary	ZBED6CL	7	150000000	150000000	-0.835	0.40372
Brain_Nucleus_accumbens_basal_ganglia	SOHLH2	13	36700000	36800000	-0.835	0.40373
Brain_Cerebellum	TMEM18	2	667000	677000	-0.834973	0.403733
CMC.BRAIN.RNASEQ_SPLICING	DAAM1	14	59700000	59800000	0.8349	0.40378
Brain_Anterior_cingulate_cortex_BA24	SCAP	3	47500000	47500000	0.83481	0.4038
Brain_Cerebellar_Hemisphere	RP11-166B2.1	16	12021230	12070500	-0.8349	0.4038
CMC.BRAIN.RNASEQ_SPLICING	ADAMTS9-AS2	3	64700000	65000000	0.83485	0.4038
Brain_Cerebellum	MFSD4	1	206000000	206000000	-0.834821	0.40382
Liver	SLC4A7	3	27400000	27500000	-0.8348	0.40383
Brain_Caudate_basal_ganglia	AC007277.3	2	171000000	172000000	0.8348	0.40385
Brain_Amygdala	CCDC163P	1	46000000	46000000	0.8347	0.40388
Brain_Cerebellar_Hemisphere	COMMD10	5	115000000	116000000	0.8347	0.40388
YFS.BLOOD.RNAARR	COL4A4	2	228000000	228000000	0.8347	0.40388
CMC.BRAIN.RNASEQ	PCNT	21	47744035	47865682	0.83464	0.4039
CMC.BRAIN.RNASEQ_SPLICING	ZNRD1-AS1	6	29968787	30028961	0.83468	0.4039
Brain_Caudate_basal_ganglia	RP11-16P6.1	2	223000000	223000000	0.8347	0.40391
Brain_Cortex	RP11-158M2.3	15	86300000	86300000	-0.83465	0.40391
Pituitary	ACP1	2	264000	278000	0.834644	0.40392
Brain_Cerebellum	LRRFIP2	3	37100000	37200000	0.8346	0.40394
YFS.BLOOD.RNAARR	MKI67IP	2	122000000	122000000	-0.83461	0.40394
CMC.BRAIN.RNASEQ_SPLICING	RAPGEF6	5	131000000	131000000	0.83458	0.40396
NTR.BLOOD.RNAARR	MAL	2	95700000	95700000	0.8346	0.40396
Brain_Amygdala	HLA-DRB5	6	32485120	32498064	-0.8339	0.404
Brain_Amygdala	STK19P	6	31981047	31981564	-0.8346	0.404
Brain_Nucleus_accumbens_basal_ganglia	PLA2G4B	15	42100000	42100000	0.83457	0.404
YFS.BLOOD.RNAARR	HDGFRP3	15	83800000	83900000	-0.83449	0.404
YFS.BLOOD.RNAARR	PIK3IP1	22	31677579	31688520	-0.83443	0.404
Brain_Cerebellum	CTB-47B11.3	5	157000000	157000000	0.83448	0.40401
Brain_Cerebellum	QSOX1	1	180000000	180000000	-0.834462	0.40402
Brain_Cerebellum	TLL2	10	98100000	98300000	0.83447	0.40402
CMC.BRAIN.RNASEQ	C17orf100	17	6555058	6556617	0.83447	0.40402
CMC.BRAIN.RNASEQ_SPLICING	SPATA7	14	88900000	88900000	-0.83446	0.40402
Adrenal_Gland	ARHGAP12	10	32100000	32200000	0.83444	0.40403
CMC.BRAIN.RNASEQ	IFT46	11	118000000	118000000	-0.83445	0.40403
Pituitary	RP11-367J11.3	4	7100000	7110000	0.83438	0.40407
CMC.BRAIN.RNASEQ_SPLICING	ATP1B3	3	142000000	142000000	0.83436	0.40408
CMC.BRAIN.RNASEQ_SPLICING	PTPRA	20	2844824	3019315	0.83434	0.404091
CMC.BRAIN.RNASEQ_SPLICING	EPHA4	2	222000000	222000000	0.83427	0.4041
Adrenal_Gland	FBN2	5	128000000	128000000	-0.83427	0.40413
Brain_Cerebellum	GS1-124K5.4	7	66000000	66000000	0.83423	0.40415
Brain_Spinal_cord_cervical_c-1	BBS9	7	33200000	33600000	-0.834	0.40425
Brain_Cortex	CTD-2561J22.5	19	21627043	21646710	0.833954	0.4043
Brain_Putamen_basal_ganglia	DDIT4L	4	101000000	101000000	-0.834	0.4043
Brain_Spinal_cord_cervical_c-1	CTD-2353F22.1	5	36700000	36700000	-0.834	0.4043
CMC.BRAIN.RNASEQ_SPLICING	FAM204A	10	120000000	120000000	-0.83396	0.40431
Brain_Cerebellum	IDH2	15	90600000	90600000	-0.83382	0.40438
Brain_Caudate_basal_ganglia	OLFML2A	9	128000000	128000000	-0.83387	0.4044
Brain_Cortex	FAM208B	10	5730000	5810000	0.83379	0.4044
Brain_Hypothalamus	ADCY10P1	6	41100000	41100000	0.83376	0.4044
Brain_Putamen_basal_ganglia	MT1L	16	56651388	56652730	-0.8338	0.4044
Brain_Frontal_Cortex_BA9	RP11-611E13.2	12	70300000	70600000	0.8337	0.40442
Brain_Hypothalamus	WASF3	13	27100000	27300000	0.8338	0.40442
Liver	AC005682.5	7	22900000	22900000	0.83367	0.40447
Brain_Caudate_basal_ganglia	RP11-724N1.1	10	105000000	105000000	-0.83363	0.40449
Brain_Nucleus_accumbens_basal_ganglia	LATS1	6	150000000	150000000	0.834	0.4045
Brain_Caudate_basal_ganglia	CTB-175P5.4	19	23582035	23598877	-0.8335	0.40456
Brain_Hypothalamus	CYCSP34	13	41400000	41400000	0.8335	0.40456
Adrenal_Gland	NT5DC3	12	104000000	104000000	-0.83341	0.4046
Brain_Caudate_basal_ganglia	AC024560.3	3	197000000	197000000	-0.83351	0.4046
Liver	TNKS2-AS1	10	93500000	93600000	-0.83338	0.4046
Brain_Cerebellum	AC226150.4	12	134000000	134000000	0.83338	0.40463
Brain_Cortex	SLC25A5P5	7	32500000	32500000	0.83336	0.40464
YFS.BLOOD.RNAARR	IFI35	17	41158742	41166473	0.83336	0.404644
Brain_Cerebellum	CDC42BPA	1	227000000	228000000	0.833332	0.40466
YFS.BLOOD.RNAARR	LPP	3	188000000	189000000	-0.83327	0.40469
Brain_Cerebellar_Hemisphere	HSPA1L	6	31777396	31782842	-0.8332	0.4047
Brain_Cerebellum	WDR55	5	140000000	140000000	0.83326	0.4047
CMC.BRAIN.RNASEQ_SPLICING	ASAH1	8	17900000	17900000	-0.83326	0.4047
Brain_Cerebellum	ADAMTS14	10	72400000	72500000	-0.83318	0.40475
Pituitary	SRGAP1	12	64200000	64500000	0.833094	0.40479
Brain_Putamen_basal_ganglia	ZNF736	7	63800000	63800000	0.83308	0.4048
Brain_Putamen_basal_ganglia	IL21R-AS1	16	27458990	27464714	-0.8332	0.4048
Brain_Hypothalamus	RP4-584D14.7	7	150000000	150000000	0.83304	0.40482
CMC.BRAIN.RNASEQ_SPLICING	YY1AP1	1	156000000	156000000	0.833	0.40484
Brain_Spinal_cord_cervical_c-1	FAM21C	10	46200000	46300000	-0.8329	0.4049
Brain_Hippocampus	MRC1	10	18100000	18200000	-0.8329	0.40491
Adrenal_Gland	RP4-584D14.7	7	150000000	150000000	0.83281	0.40495
Brain_Nucleus_accumbens_basal_ganglia	SLC40A1	2	190000000	190000000	0.83278	0.40497
Brain_Nucleus_accumbens_basal_ganglia	AGT	1	231000000	231000000	0.832755	0.40498
Brain_Hippocampus	POLA2	11	65000000	65100000	0.8327	0.40499
Brain_Cerebellar_Hemisphere	CDK9	9	131000000	131000000	-0.8336	0.405
Brain_Cerebellum	EXOC6B	2	72400000	73100000	0.832706	0.405011
Brain_Hippocampus	YEATS2-AS1	3	184000000	184000000	-0.832682	0.40502
CMC.BRAIN.RNASEQ	ZNF257	19	22235265	22273903	-0.832657	0.40504
Brain_Cerebellum	CHRNA5	15	78900000	78900000	-0.8326	0.40507
Pituitary	APOPT1	14	104000000	104000000	-0.83259	0.40507
Liver	XPC	3	14200000	14200000	0.83256	0.40509
Brain_Spinal_cord_cervical_c-1	RP11-469N6.1	11	135000000	135000000	-0.8325	0.4051
Brain_Frontal_Cortex_BA9	WNT8B	10	102000000	102000000	-0.8325	0.40512
Brain_Caudate_basal_ganglia	ZNF763	19	12075852	12091196	-0.83239	0.40519
Brain_Cortex	RBL2	16	53467889	53524951	-0.83232	0.4052
NTR.BLOOD.RNAARR	RAB6A	11	73400000	73500000	-0.8323	0.40521
Brain_Nucleus_accumbens_basal_ganglia	RP11-557L19.1	2	7400000	7400000	-0.8323	0.40524
Liver	SNHG5	6	86400000	86400000	-0.8323	0.40524
YFS.BLOOD.RNAARR	TMEM66	8	29900000	29900000	0.8322	0.40527
Brain_Caudate_basal_ganglia	TMED9	5	177000000	177000000	-0.8322	0.40528
Brain_Anterior_cingulate_cortex_BA24	PTPN20B	10	48700000	48800000	0.8322	0.4053
Brain_Hypothalamus	YBEY	21	47706251	47717665	0.8322	0.4053
CMC.BRAIN.RNASEQ_SPLICING	ABCA10	17	67144147	67240956	0.83219	0.4053
Brain_Frontal_Cortex_BA9	STXBP6	14	25300000	25500000	0.8322	0.405306
Brain_Anterior_cingulate_cortex_BA24	TTC4	1	55200000	55200000	-0.83216	0.40532
Brain_Cerebellar_Hemisphere	SND1	7	127000000	128000000	-0.8321	0.405327
Pituitary	CTD-2203K17.1	5	33400000	33400000	0.83211	0.405349
NTR.BLOOD.RNAARR	SCLT1	4	130000000	130000000	-0.8321	0.40535
Brain_Cortex	RP1-8B1.4	6	46100000	46100000	0.8321	0.405366
Brain_Nucleus_accumbens_basal_ganglia	RNU1-72P	7	129000000	129000000	-0.83204	0.40539
Pituitary	REEP5	5	112000000	112000000	-0.83203	0.405393
CMC.BRAIN.RNASEQ_SPLICING	GIT1	17	27900486	27916610	0.83197	0.4054
CMC.BRAIN.RNASEQ_SPLICING	ATXN1	6	16300000	16800000	0.832	0.40541
CMC.BRAIN.RNASEQ_SPLICING	WDR96	10	106000000	106000000	0.832	0.40541
Brain_Cerebellar_Hemisphere	RP11-469N6.1	11	135000000	135000000	-0.83198	0.40542
Brain_Hypothalamus	ZNF418	19	58433252	58446761	-0.8318	0.40549
Brain_Caudate_basal_ganglia	TBC1D31	8	124000000	124000000	-0.83183	0.4055
Brain_Cerebellum	CYP4F3	19	15751707	15773635	-0.83192	0.4055
Brain_Cerebellum	FBLN7	2	113000000	113000000	0.831749	0.405551
Brain_Frontal_Cortex_BA9	LIG4	13	109000000	109000000	-0.8317	0.40557
Brain_Spinal_cord_cervical_c-1	FAM213A	10	82200000	82200000	0.8316	0.4056
Brain_Nucleus_accumbens_basal_ganglia	ABCA6	17	67074843	67138029	0.8316	0.40564
Pituitary	FLG-AS1	1	152000000	152000000	-0.83159	0.405642
Brain_Hippocampus	AL049840.1	14	104000000	104000000	-0.8316	0.40565
Brain_Anterior_cingulate_cortex_BA24	WDSUB1	2	160000000	160000000	0.8316	0.40566
Brain_Caudate_basal_ganglia	GGPS1	1	235000000	236000000	0.83153	0.40567
Pituitary	INVS	9	103000000	103000000	-0.8315	0.405682
Brain_Cerebellar_Hemisphere	VIPR2	7	159000000	159000000	0.8315	0.405691
Adrenal_Gland	NQO1	16	69740899	69760854	0.8315	0.4057
Brain_Putamen_basal_ganglia	HFM1	1	91700000	91900000	-0.8314	0.40573
YFS.BLOOD.RNAARR	WDR60	7	159000000	159000000	-0.8314	0.405745
Brain_Hypothalamus	RP11-981G7.6	8	10300000	10300000	0.8313	0.4058
YFS.BLOOD.RNAARR	TOP3A	17	18174742	18218321	0.8313	0.405807
Brain_Cerebellum	CHPT1	12	102000000	102000000	-0.83125	0.40583
Pituitary	CTB-175P5.4	19	23582035	23598877	-0.83126	0.40583
YFS.BLOOD.RNAARR	CHN1	2	176000000	176000000	0.83124	0.40584
NTR.BLOOD.RNAARR	RHOBTB3	5	95100000	95100000	0.83118	0.405874
Brain_Cortex	GSK3B	3	120000000	120000000	0.831155	0.40589
Brain_Frontal_Cortex_BA9	HLA-C	6	31236526	31239882	-0.8312	0.4059
Brain_Spinal_cord_cervical_c-1	NOC3L	10	96100000	96100000	-0.8312	0.4059
CMC.BRAIN.RNASEQ_SPLICING	SPATA7	14	88900000	88900000	0.83109	0.40592
Brain_Cerebellum	TAF1B	2	9980000	10100000	-0.831088	0.405924
YFS.BLOOD.RNAARR	ZNF431	19	21324827	21373034	-0.8311	0.40594
Brain_Caudate_basal_ganglia	NHLH2	1	116000000	116000000	-0.83103	0.40596
CMC.BRAIN.RNASEQ_SPLICING	FAM107B	10	14600000	14800000	0.831	0.40597
Brain_Cerebellum	TBL1XR1	3	177000000	177000000	-0.831	0.40598
Brain_Hippocampus	BMS1P3	10	88800000	88800000	-0.831	0.40599
Brain_Cerebellar_Hemisphere	PTPN12	7	77200000	77300000	-0.831	0.405994
Brain_Hypothalamus	ROPN1B	3	126000000	126000000	0.83099	0.406
CMC.BRAIN.RNASEQ	ITPRIPL1	2	97000000	97000000	0.83104	0.406
CMC.BRAIN.RNASEQ	ORC4	2	149000000	149000000	-0.83146	0.406
CMC.BRAIN.RNASEQ_SPLICING	RSG1	1	16600000	16600000	-0.83096	0.406
NTR.BLOOD.RNAARR	PADI2	1	17400000	17400000	-0.8309	0.40602
CMC.BRAIN.RNASEQ	CHURC1	14	65400000	65400000	-0.8309	0.40603
CMC.BRAIN.RNASEQ_SPLICING	PPP2R3A	3	136000000	136000000	0.83087	0.40605
Brain_Hippocampus	CTA-150C2.13	22	39317232	39320713	0.8308	0.40607
CMC.BRAIN.RNASEQ	SLC35F2	11	108000000	108000000	-0.83083	0.40607
Pituitary	ZNF148	3	125000000	125000000	0.8308	0.40608
Adrenal_Gland	ZFYVE19	15	41100000	41100000	0.83078	0.4061
Brain_Spinal_cord_cervical_c-1	LAMP3	3	183000000	183000000	-0.8307	0.4061
Brain_Hippocampus	TMEM216	11	61200000	61200000	-0.8308	0.40611
Brain_Nucleus_accumbens_basal_ganglia	RAPGEF4-AS1	2	174000000	174000000	-0.83076	0.40611
Brain_Cerebellar_Hemisphere	LPIN3	20	39969560	39988605	-0.83075	0.40612
Liver	SAMD12	8	119000000	120000000	0.8307	0.40613
Brain_Putamen_basal_ganglia	HAUS1	18	43684301	43708299	-0.8306	0.4062
YFS.BLOOD.RNAARR	RILPL1	12	124000000	124000000	0.8306	0.4062
CMC.BRAIN.RNASEQ_SPLICING	RUSC2	9	35500000	35600000	0.8306	0.40623
Brain_Anterior_cingulate_cortex_BA24	MRPL19	2	75900000	75900000	-0.8305	0.40624
Adrenal_Gland	TTC9	14	71100000	71100000	-0.8305	0.406253
CMC.BRAIN.RNASEQ_SPLICING	ZRANB2	1	71500000	71500000	0.8305	0.40626
Brain_Hypothalamus	CABYR	18	21718942	21741567	-0.8304	0.4063
CMC.BRAIN.RNASEQ_SPLICING	ACSL3	2	224000000	224000000	0.83038	0.4063
Liver	POGLUT1	3	119000000	119000000	-0.83038	0.40632
Pituitary	NAT8	2	73900000	73900000	-0.830351	0.40634
Brain_Cortex	PARP2	14	20800000	20800000	-0.8303	0.406392
CMC.BRAIN.RNASEQ_SPLICING	C17orf75	17	30655459	30669228	-0.83027	0.4064
NTR.BLOOD.RNAARR	SERPINB10	18	61575223	61602493	0.8303	0.4064
Brain_Caudate_basal_ganglia	OPN4	10	88400000	88400000	0.83023	0.40641
Brain_Spinal_cord_cervical_c-1	SNAPIN	1	154000000	154000000	0.830204	0.40642
Liver	TGDS	13	95200000	95200000	-0.8301	0.40646
Pituitary	CROCC	1	17100000	17300000	-0.83014	0.406462
Brain_Cerebellum	ATRNL1	10	117000000	118000000	0.83012	0.40647
Brain_Substantia_nigra	SMIM8	6	88000000	88100000	-0.8301	0.4065
Liver	ZNF302	19	35168552	35177302	-0.8301	0.4065
Brain_Cerebellum	ENTPD6	20	25176329	25207121	0.83	0.40651
Brain_Cortex	ARPC4	3	9830000	9850000	-0.829943	0.40657
Brain_Hypothalamus	CYP2D6	22	42522501	42526908	0.8299	0.40659
Brain_Spinal_cord_cervical_c-1	RP11-258F22.1	10	38100000	38100000	-0.8299	0.4066
CMC.BRAIN.RNASEQ_SPLICING	TBCK	4	107000000	107000000	-0.82985	0.4066
Brain_Spinal_cord_cervical_c-1	RP11-109L13.1	11	117000000	117000000	0.8297	0.4067
Pituitary	GGH	8	63900000	64000000	0.82966	0.4067
Brain_Cortex	METTL14	4	120000000	120000000	-0.8297	0.40671
CMC.BRAIN.RNASEQ_SPLICING	C10orf68	10	32900000	33200000	0.82966	0.40673
Brain_Cerebellar_Hemisphere	ST7L	1	113000000	113000000	0.82965	0.40674
Brain_Cerebellum	UBR2	6	42500000	42700000	-0.82964	0.40674
Brain_Hypothalamus	GSTT2	22	24322339	24326106	-0.8296	0.40674
Brain_Cerebellar_Hemisphere	AC034220.3	5	132000000	132000000	0.8296	0.40677
Brain_Amygdala	CYP2D6	22	42522501	42526908	0.8295	0.4068
Brain_Caudate_basal_ganglia	RPS20	8	57000000	57000000	0.82953	0.4068
Brain_Hypothalamus	CTC-203F4.2	5	135000000	135000000	-0.8296	0.4068
Brain_Nucleus_accumbens_basal_ganglia	XBP1	22	29190543	29196585	-0.8295	0.4068
CMC.BRAIN.RNASEQ	C11orf24	11	68000000	68000000	-0.82954	0.4068
Brain_Cerebellum	CTNNA1	5	138000000	138000000	0.82945	0.40685
YFS.BLOOD.RNAARR	ZNF302	19	35168544	35177302	-0.8294	0.40686
Brain_Nucleus_accumbens_basal_ganglia	NAPG	18	10525902	10552757	-0.82935	0.40691
Brain_Cerebellum	FASTKD1	2	170000000	170000000	-0.829341	0.406911
Brain_Cortex	SLC4A11	20	3208063	3219836	0.82933	0.40692
YFS.BLOOD.RNAARR	MAP6D1	3	184000000	184000000	0.82932	0.40692
Brain_Cerebellum	CAMLG	5	134000000	134000000	-0.82929	0.40694
Brain_Hippocampus	SLC26A8	6	35900000	36000000	-0.8293	0.406948
Brain_Amygdala	BTBD8	1	92500000	92600000	0.8293	0.40695
Brain_Cerebellar_Hemisphere	LIG3	17	33307513	33332083	0.8292	0.40699
Brain_Amygdala	UBXN2B	8	59300000	59400000	-0.8292	0.407
Brain_Hypothalamus	IP6K1	3	49800000	49800000	0.8292	0.407
Brain_Putamen_basal_ganglia	RP11-508N22.12	10	38400000	38400000	-0.8292	0.407
CMC.BRAIN.RNASEQ	LOC284998	2	105000000	105000000	-0.82966	0.407
YFS.BLOOD.RNAARR	CTNNAL1	9	112000000	112000000	-0.8292	0.407
Brain_Cerebellum	XPC	3	14200000	14200000	0.8291	0.40702
CMC.BRAIN.RNASEQ_SPLICING	GTPBP10	7	90000000	90000000	0.82909	0.40705
Brain_Cerebellar_Hemisphere	PRDM5	4	122000000	122000000	0.82905	0.40708
Brain_Spinal_cord_cervical_c-1	TPRKB	2	74000000	74000000	-0.82897	0.4071
Liver	CTB-78F1.2	5	167000000	167000000	0.82892	0.4071
Brain_Anterior_cingulate_cortex_BA24	FNBP1P1	2	74300000	74400000	0.8289	0.40713
Pituitary	GRHPR	9	37400000	37400000	0.8289	0.407169
Brain_Cerebellar_Hemisphere	CABP7	22	30116073	30127828	0.828883	0.40717
Brain_Hippocampus	THUMPD3	3	9400000	9430000	0.828852	0.40719
Brain_Nucleus_accumbens_basal_ganglia	MTR	1	237000000	237000000	0.828845	0.40719
CMC.BRAIN.RNASEQ_SPLICING	INTU	4	129000000	129000000	0.82884	0.4072
YFS.BLOOD.RNAARR	IER5	1	181000000	181000000	0.82883	0.4072
YFS.BLOOD.RNAARR	MTMR3	22	30279144	30426855	-0.82882	0.4072
Adrenal_Gland	RP11-302L19.3	6	170000000	170000000	0.828567	0.4073
Brain_Hypothalamus	ALG8	11	77800000	77900000	-0.8287	0.4073
CMC.BRAIN.RNASEQ_SPLICING	CDKL2	4	76500000	76600000	-0.82873	0.4073
Brain_Frontal_Cortex_BA9	RBPMS2	15	65000000	65100000	-0.82864	0.40731
Brain_Amygdala	SNX17	2	27600000	27600000	-0.8286	0.40734
Brain_Cortex	AHRR	5	304000	438000	-0.82858	0.40734
CMC.BRAIN.RNASEQ_SPLICING	HHATL	3	42700000	42700000	0.82855	0.40736
YFS.BLOOD.RNAARR	MFHAS1	8	8640000	8750000	0.8286	0.40736
Brain_Caudate_basal_ganglia	GSTT2B	22	24299601	24303373	-0.8285	0.40739
Brain_Substantia_nigra	VPS33A	12	123000000	123000000	-0.8285	0.4074
CMC.BRAIN.RNASEQ_SPLICING	ICA1L	2	204000000	204000000	-0.82842	0.4074
CMC.BRAIN.RNASEQ_SPLICING	HOPX	4	57500000	57500000	0.82841	0.4074
Pituitary	GSTZ1	14	77800000	77800000	0.8284	0.40744
Brain_Caudate_basal_ganglia	RP11-258F22.1	10	38100000	38100000	-0.8283	0.4075
Brain_Caudate_basal_ganglia	KLF5	13	73600000	73700000	0.82834	0.4075
Brain_Putamen_basal_ganglia	FASTKD1	2	170000000	170000000	-0.82837	0.4075
CMC.BRAIN.RNASEQ_SPLICING	CEP57	11	95500000	95600000	-0.82824	0.40754
Brain_Cortex	RP11-192H23.8	17	26928845	26929302	-0.828195	0.40756
Brain_Putamen_basal_ganglia	LXN	3	158000000	158000000	-0.82816	0.40758
CMC.BRAIN.RNASEQ	ZNF229	19	44930425	44952766	-0.828139	0.40759
Brain_Spinal_cord_cervical_c-1	METTL6	3	15400000	15500000	-0.82808	0.4076
CMC.BRAIN.RNASEQ_SPLICING	VPS33B	15	91500000	91600000	0.828003	0.40767
Brain_Hypothalamus	TCTN2	12	124000000	124000000	-0.828	0.40768
NTR.BLOOD.RNAARR	ANXA5	4	123000000	123000000	-0.828	0.40768
Brain_Cortex	GSTZ1	14	77800000	77800000	0.828	0.407685
Brain_Caudate_basal_ganglia	TXNL4A	18	77732867	77793949	0.828	0.4077
Brain_Anterior_cingulate_cortex_BA24	TEX9	15	56500000	56700000	0.82792	0.407716
Brain_Caudate_basal_ganglia	RP11-245J24.1	10	120000000	120000000	0.82784	0.40776
Brain_Cerebellar_Hemisphere	WDR11	10	123000000	123000000	-0.8278	0.4078
CMC.BRAIN.RNASEQ_SPLICING	POLN	4	2070000	2230000	-0.8277	0.4078
Brain_Anterior_cingulate_cortex_BA24	RP11-6N17.4	17	45968621	45973178	0.82773	0.40782
Brain_Frontal_Cortex_BA9	HDDC2	6	126000000	126000000	0.8277	0.40782
Brain_Frontal_Cortex_BA9	RP4-758J24.5	1	54500000	54500000	0.82769	0.40785
Adrenal_Gland	TXNDC16	14	52900000	53000000	-0.8277	0.40786
Adrenal_Gland	NDUFA6-AS1	22	42486960	42535286	-0.8276	0.407875
Brain_Cerebellum	YEATS2-AS1	3	184000000	184000000	-0.8276	0.40788
Brain_Cortex	AK9	6	110000000	110000000	-0.8276	0.407885
YFS.BLOOD.RNAARR	MITD1	2	99800000	99800000	0.82761	0.40789
CMC.BRAIN.RNASEQ_SPLICING	CPNE4	3	131000000	132000000	-0.82759	0.4079
CMC.BRAIN.RNASEQ_SPLICING	C10orf90	10	128000000	128000000	0.82755	0.40793
CMC.BRAIN.RNASEQ_SPLICING	NBN	8	90900000	91000000	-0.82753	0.40794
CMC.BRAIN.RNASEQ_SPLICING	IDH3A	15	78400000	78500000	-0.827524	0.40794
CMC.BRAIN.RNASEQ_SPLICING	TCP11L1	11	33100000	33100000	-0.82747	0.40797
Brain_Cerebellum	RP11-674N23.4	18	8801654	8802303	0.82734	0.408
Brain_Hypothalamus	NUSAP1	15	41600000	41700000	-0.8274	0.408
YFS.BLOOD.RNAARR	ZNF772	19	57978031	57988938	0.8274	0.40801
Pituitary	SNHG5	6	86400000	86400000	-0.82735	0.40804
Brain_Putamen_basal_ganglia	CCNT2	2	136000000	136000000	0.82727	0.4081
Liver	MYRFL	12	70200000	70400000	0.8272	0.4081
Brain_Hypothalamus	RP11-368P15.3	14	53500000	53500000	0.82719	0.40813
CMC.BRAIN.RNASEQ_SPLICING	FAM107B	10	14600000	14800000	0.82717	0.40814
Adrenal_Gland	DTX2P1	7	76600000	76600000	0.82715	0.40815
Brain_Hippocampus	RASAL2-AS1	1	178000000	178000000	-0.82716	0.40815
Brain_Nucleus_accumbens_basal_ganglia	RAD54L	1	46700000	46700000	0.827125	0.40817
Adrenal_Gland	LINC00938	12	46100000	46100000	-0.82713	0.4082
Pituitary	RPAP2	1	92800000	92900000	0.82704	0.408212
Brain_Caudate_basal_ganglia	AC103965.1	15	84900000	84900000	0.82703	0.40822
Brain_Frontal_Cortex_BA9	LRRIQ4	3	170000000	170000000	-0.8269	0.4083
Brain_Nucleus_accumbens_basal_ganglia	CNTN3	3	74300000	74600000	0.82687	0.4083
YFS.BLOOD.RNAARR	DVL3	3	184000000	184000000	0.82688	0.4083
CMC.BRAIN.RNASEQ_SPLICING	ETFA	15	76500000	76600000	-0.82688	0.40831
Brain_Anterior_cingulate_cortex_BA24	HACE1	6	105000000	105000000	0.8268	0.40834
Brain_Caudate_basal_ganglia	BHLHE41	12	26300000	26300000	-0.82681	0.40834
YFS.BLOOD.RNAARR	ZNF418	19	58433252	58446761	0.8268	0.40836
YFS.BLOOD.RNAARR	TFCP2	12	51500000	51600000	-0.82671	0.4084
Brain_Cerebellum	LINC00938	12	46100000	46100000	-0.8267	0.40841
Brain_Anterior_cingulate_cortex_BA24	DEPDC5	22	32149944	32303012	0.8266	0.40844
Brain_Cortex	CTC-228N24.3	5	127000000	127000000	0.82661	0.40846
Brain_Cerebellar_Hemisphere	CCT4	2	62100000	62100000	0.82654	0.4085
Brain_Cortex	STK19P	6	31981047	31981564	-0.826524	0.4085
Brain_Cortex	ERICH1	8	565000	688000	0.8264	0.4085
Brain_Frontal_Cortex_BA9	KSR1	17	25783670	25952914	-0.82644	0.40855
Brain_Caudate_basal_ganglia	RP4-651E10.4	1	87000000	87200000	-0.82635	0.4086
Brain_Hippocampus	RP11-338N10.1	1	7750000	7750000	-0.82631	0.40863
Brain_Substantia_nigra	CRLF3	17	29096406	29151794	0.8263	0.40864
Liver	TTC39B	9	15200000	15300000	0.8263	0.40865
CMC.BRAIN.RNASEQ_SPLICING	RPN1	3	128000000	128000000	0.82625	0.40866
Brain_Anterior_cingulate_cortex_BA24	AC004951.5	7	44000000	44000000	-0.82618	0.408703
Adrenal_Gland	ESRRB	14	76800000	77000000	0.8261	0.408768
Adrenal_Gland	PHYHIPL	10	60900000	61000000	0.82607	0.40877
NTR.BLOOD.RNAARR	SIGLEC10	19	51913703	51921451	0.826	0.40879
Brain_Frontal_Cortex_BA9	RP11-166B2.1	16	12021230	12070500	-0.8261	0.4088
Brain_Putamen_basal_ganglia	ZNF418	19	58433252	58446761	-0.8261	0.4088
Brain_Hippocampus	GSTT2	22	24322339	24326106	-0.826	0.40883
Brain_Caudate_basal_ganglia	GNLY	2	85900000	85900000	-0.8259	0.40887
Adrenal_Gland	GM2A	5	151000000	151000000	-0.82586	0.40889
Brain_Amygdala	PGM2	4	37800000	37900000	0.8258	0.4089
Brain_Hypothalamus	CCDC36	3	49200000	49300000	-0.82581	0.4089
Brain_Cerebellar_Hemisphere	C18orf54	18	51884335	51911588	0.82576	0.40894
CMC.BRAIN.RNASEQ_SPLICING	METTL2B	7	128000000	128000000	0.82574	0.40895
Brain_Hypothalamus	AC004840.9	7	2480000	2490000	0.82573	0.40896
Brain_Cerebellum	TBCD	17	80709940	80900724	-0.8257	0.40897
Brain_Cerebellum	RAD52	12	1020000	1100000	-0.82563	0.40901
Adrenal_Gland	SLC33A1	3	156000000	156000000	0.8255	0.40908
YFS.BLOOD.RNAARR	PCTP	17	53828340	53920191	0.82549	0.409094
Adrenal_Gland	RP11-341G23.4	12	104000000	104000000	0.82547	0.4091
Liver	WASF1	6	110000000	111000000	-0.82541	0.40914
CMC.BRAIN.RNASEQ_SPLICING	MARK1	1	221000000	221000000	-0.82536	0.40916
Brain_Anterior_cingulate_cortex_BA24	EGR3	8	22500000	22600000	-0.8253	0.4092
Brain_Putamen_basal_ganglia	CTD-2203K17.1	5	33400000	33400000	0.825268	0.4092
CMC.BRAIN.RNASEQ_SPLICING	NDUFAF2	5	60200000	60400000	0.82529	0.40921
Brain_Cerebellar_Hemisphere	PCDHB14	5	141000000	141000000	-0.8252	0.40925
Brain_Cerebellum	RP11-421L21.3	1	102000000	102000000	0.825208	0.40925
CMC.BRAIN.RNASEQ	NT5C2	10	105000000	105000000	0.82522	0.40925
Brain_Hippocampus	EIF2A	3	150000000	150000000	0.8252	0.40926
Brain_Hypothalamus	CCDC171	9	15600000	16100000	0.82516	0.40928
Brain_Anterior_cingulate_cortex_BA24	F11	4	187000000	187000000	-0.8251	0.4093
NTR.BLOOD.RNAARR	STK17A	7	43600000	43700000	-0.8251	0.40934
Brain_Caudate_basal_ganglia	PNRC2	1	24300000	24300000	-0.82504	0.40935
Brain_Cortex	TMEM254-AS1	10	81800000	81800000	-0.82498	0.40938
Brain_Cortex	RP11-489D6.2	15	33600000	33600000	-0.82498	0.40938
Brain_Caudate_basal_ganglia	PSPH	7	56100000	56100000	-0.82497	0.409386
Brain_Amygdala	ZNF500	16	4798240	4817625	0.82493	0.4094
Brain_Caudate_basal_ganglia	NKIRAS1	3	23900000	24000000	0.825	0.4094
CMC.BRAIN.RNASEQ	NFX1	9	33300000	33400000	0.8249	0.4094
Brain_Amygdala	CERS5	12	50500000	50600000	0.8249	0.40941
Liver	NOL8	9	95100000	95100000	0.8249	0.40944
Brain_Cerebellum	IFI27L2	14	94600000	94600000	0.8249	0.409449
Brain_Frontal_Cortex_BA9	RARRES1	3	158000000	158000000	-0.82471	0.4095
CMC.BRAIN.RNASEQ_SPLICING	DNAH7	2	197000000	197000000	0.8247	0.4095
Pituitary	SCG3	15	52000000	52000000	-0.8248	0.4095
Brain_Frontal_Cortex_BA9	GSTT1	22	24376212	24384680	0.8247	0.40954
Brain_Hypothalamus	TMEM53	1	45100000	45100000	-0.82469	0.40955
Brain_Cerebellar_Hemisphere	MCAM	11	119000000	119000000	0.82467	0.40956
Brain_Cerebellar_Hemisphere	RP11-92G12.3	1	201000000	201000000	-0.82463	0.40958
NTR.BLOOD.RNAARR	MIER1	1	67400000	67500000	0.8246	0.40959
Brain_Amygdala	AC006272.1	19	52343177	52346577	0.8247	0.4096
Brain_Anterior_cingulate_cortex_BA24	CTD-2203K17.1	5	33400000	33400000	0.8247	0.4096
Brain_Putamen_basal_ganglia	TMEM216	11	61200000	61200000	-0.82465	0.4096
CMC.BRAIN.RNASEQ	MRPL22	5	154000000	154000000	-0.82453	0.409637
CMC.BRAIN.RNASEQ	CCDC126	7	23600000	23700000	0.82443	0.40969
Adrenal_Gland	RP11-91I8.3	18	6728820	6729167	0.8245	0.4097
Brain_Cerebellar_Hemisphere	CADM2-AS1	3	86000000	86100000	0.82451	0.4097
Brain_Putamen_basal_ganglia	AC068039.4	2	173000000	173000000	-0.82446	0.4097
Brain_Putamen_basal_ganglia	WARS2	1	120000000	120000000	-0.8244	0.40973
Brain_Cerebellum	ZNF839	14	103000000	103000000	-0.8243	0.409794
Adrenal_Gland	HCG4P5	6	29909874	29910844	-0.8242	0.4098
CMC.BRAIN.RNASEQ_SPLICING	ZNF519	18	14075988	14132489	0.82428	0.4098
Brain_Cortex	COL7A1	3	48600000	48600000	0.824231	0.40981
Brain_Substantia_nigra	LYRM9	17	26205340	26220409	0.8241	0.4099
CMC.BRAIN.RNASEQ	TOMM7	7	22900000	22900000	-0.82405	0.40991
Brain_Cerebellar_Hemisphere	RP11-886D15.1	11	104000000	104000000	-0.82398	0.40995
NTR.BLOOD.RNAARR	BPHL	6	3120000	3150000	-0.82336	0.41
Brain_Cortex	RASA4B	7	102000000	102000000	-0.82385	0.41002
Brain_Frontal_Cortex_BA9	CAT	11	34500000	34500000	-0.82382	0.41004
Brain_Anterior_cingulate_cortex_BA24	RP11-548H18.2	4	120000000	120000000	-0.8237	0.4101
CMC.BRAIN.RNASEQ	CBS	21	44473300	44496472	-0.82378	0.4101
Brain_Cerebellum	LATS2	13	21500000	21600000	-0.8236	0.41017
Brain_Spinal_cord_cervical_c-1	CEBPZ	2	37400000	37500000	-0.82353	0.4102
CMC.BRAIN.RNASEQ_SPLICING	NOP58	2	203000000	203000000	-0.82358	0.4102
CMC.BRAIN.RNASEQ_SPLICING	ABI2	2	204000000	204000000	0.82361	0.4102
Liver	RP11-108M9.4	1	17200000	17200000	0.82346	0.41024
Brain_Amygdala	RP11-627G23.1	11	134000000	134000000	-0.82331	0.41033
CMC.BRAIN.RNASEQ	IMPA1	8	82600000	82600000	-0.8232	0.41037
CMC.BRAIN.RNASEQ_SPLICING	METTL2B	7	128000000	128000000	-0.82321	0.41039
CMC.BRAIN.RNASEQ_SPLICING	TRIM2	4	154000000	154000000	-0.82327	0.4104
YFS.BLOOD.RNAARR	PHC3	3	170000000	170000000	-0.8231	0.41045
Pituitary	AC132008.1	3	197000000	197000000	0.8231	0.41046
CMC.BRAIN.RNASEQ_SPLICING	MTCH1	6	36900000	37000000	0.823064	0.41047
CMC.BRAIN.RNASEQ_SPLICING	SMCHD1	18	2655885	2805015	-0.82295	0.4105
Pituitary	AC022532.1	10	72200000	72200000	0.8231	0.4105
YFS.BLOOD.RNAARR	DENND2D	1	112000000	112000000	-0.82301	0.4105
Adrenal_Gland	WDR25	14	101000000	101000000	0.823	0.410523
Brain_Cerebellar_Hemisphere	CTC-525D6.2	19	29980682	30017855	-0.82282	0.4106
CMC.BRAIN.RNASEQ	ZXDC	3	126000000	126000000	-0.82282	0.41061
Brain_Caudate_basal_ganglia	CCDC18	1	93600000	93700000	-0.8228	0.41062
Brain_Amygdala	TRIM58	1	248000000	248000000	0.8228	0.41064
Brain_Hypothalamus	TOP3A	17	18174742	18218321	-0.8227	0.41066
Brain_Putamen_basal_ganglia	DENND4A	15	66000000	66100000	0.8226	0.4107
Brain_Substantia_nigra	RP11-313J2.1	10	42800000	42900000	0.8227	0.4107
YFS.BLOOD.RNAARR	ZFAND5	9	75000000	75000000	0.82266	0.4107
CMC.BRAIN.RNASEQ	TAS2R9	12	11000000	11000000	-0.8226	0.41073
Brain_Frontal_Cortex_BA9	TRMT61B	2	29100000	29100000	-0.8226	0.41074
CMC.BRAIN.RNASEQ	CCT6P1	7	65200000	65200000	0.82255	0.41076
Brain_Frontal_Cortex_BA9	GGPS1	1	235000000	236000000	0.82252	0.41078
Brain_Nucleus_accumbens_basal_ganglia	SPPL2A	15	51000000	51100000	0.82255	0.4108
Adrenal_Gland	RP11-274H2.3	3	146000000	146000000	-0.8224	0.41084
Brain_Cerebellar_Hemisphere	NAAA	4	76800000	76900000	0.82236	0.41087
Brain_Frontal_Cortex_BA9	THBS3	1	155000000	155000000	-0.82236	0.41087
CMC.BRAIN.RNASEQ	GAN	16	81348570	81413803	-0.82236	0.41087
CMC.BRAIN.RNASEQ_SPLICING	NBPF1	1	16900000	16900000	-0.82237	0.41087
Brain_Amygdala	SPATC1L	21	47581062	47604390	-0.8223	0.4109
Brain_Putamen_basal_ganglia	RP4-607J23.2	7	97900000	97900000	-0.82232	0.4109
Adrenal_Gland	RYK	3	134000000	134000000	0.8223	0.41092
CMC.BRAIN.RNASEQ	AS3MT	10	105000000	105000000	-0.82222	0.41095
Adrenal_Gland	SZT2	1	43900000	43900000	-0.82219	0.41097
Adrenal_Gland	PDE1C	7	31800000	32300000	0.82218	0.41097
Brain_Cerebellum	TAS2R50	12	11100000	11100000	-0.8222	0.41097
Adrenal_Gland	TMIE	3	46700000	46800000	-0.8222	0.41098
Brain_Amygdala	ERAP2	5	96200000	96300000	-0.8222	0.411
NTR.BLOOD.RNAARR	TSGA10	2	99600000	99800000	-0.8221	0.411
YFS.BLOOD.RNAARR	BAG1	9	33200000	33300000	-0.82222	0.411
Brain_Amygdala	TMEM206	1	213000000	213000000	0.8221	0.41103
CMC.BRAIN.RNASEQ_SPLICING	CAMLG	5	134000000	134000000	0.82197	0.4111
Brain_Putamen_basal_ganglia	CYB5R3	22	43013846	43045574	-0.8219	0.41111
YFS.BLOOD.RNAARR	ZNF697	1	120000000	120000000	0.82195	0.41111
Brain_Anterior_cingulate_cortex_BA24	RP11-799M12.2	4	15600000	15600000	0.8218	0.4112
Brain_Hippocampus	ANXA5	4	123000000	123000000	-0.8218	0.4112
Brain_Cortex	RP11-9G1.3	4	134000000	134000000	-0.8217	0.41123
Adrenal_Gland	LINC00989	4	80400000	80500000	0.821699	0.41125
CMC.BRAIN.RNASEQ	FAM83D	20	37554954	37581703	-0.82165	0.411277
Brain_Cerebellar_Hemisphere	MAP3K7CL	21	30449792	30548210	0.82152	0.4113
CMC.BRAIN.RNASEQ_SPLICING	BEND5	1	49200000	49200000	0.82162	0.4113
Brain_Frontal_Cortex_BA9	VPS16	20	2821349	2847378	-0.8216	0.41131
Brain_Cortex	FAM200B	4	15700000	15700000	0.8216	0.41133
Brain_Cerebellum	PTGFRN	1	117000000	118000000	-0.821499	0.41136
Brain_Cerebellum	EIF4HP2	22	31298206	31298768	0.8215	0.41137
Brain_Cortex	RP11-81N13.1	3	67700000	68000000	-0.821466	0.41138
Brain_Frontal_Cortex_BA9	SYNCRIP	6	86300000	86400000	0.8215	0.41138
CMC.BRAIN.RNASEQ_SPLICING	PEX5L	3	180000000	180000000	-0.82146	0.41138
Brain_Cerebellum	CBL	11	119000000	119000000	0.821446	0.41139
Brain_Cerebellar_Hemisphere	YBEY	21	47706251	47717665	0.8214	0.4114
Brain_Putamen_basal_ganglia	CD27-AS1	12	6550000	6560000	0.8214	0.4114
CMC.BRAIN.RNASEQ_SPLICING	ZNF708	19	21473962	21512212	0.8215	0.4114
Brain_Cerebellum	RP11-148K1.12	7	151000000	151000000	0.82141	0.41141
Brain_Nucleus_accumbens_basal_ganglia	CTD-2130F23.2	5	37900000	38000000	0.8214	0.41144
CMC.BRAIN.RNASEQ	LOC728084	12	89400000	89400000	0.8213	0.41145
Brain_Cortex	RP11-479G22.8	10	33200000	33200000	-0.82122	0.41152
Brain_Cerebellum	CREBRF	5	172000000	173000000	-0.82116	0.41156
YFS.BLOOD.RNAARR	ENC1	5	73900000	73900000	0.82112	0.41158
Brain_Anterior_cingulate_cortex_BA24	RP11-177B4.1	4	53600000	53600000	0.8211	0.4116
NTR.BLOOD.RNAARR	FBXL15	10	104000000	104000000	0.821009	0.4116
CMC.BRAIN.RNASEQ_SPLICING	CHSY1	15	102000000	102000000	0.821047	0.41162
Brain_Amygdala	COL28A1	7	7400000	7580000	-0.821	0.41164
Brain_Nucleus_accumbens_basal_ganglia	ANXA3	4	79500000	79500000	-0.82101	0.41164
Brain_Cerebellum	RP11-278C7.1	12	32900000	32900000	0.82098	0.41166
CMC.BRAIN.RNASEQ	MR1	1	181000000	181000000	-0.82085	0.41173
CMC.BRAIN.RNASEQ_SPLICING	MLF1	3	158000000	158000000	-0.8208	0.41176
YFS.BLOOD.RNAARR	FCGR3B	1	162000000	162000000	0.82078	0.41177
CMC.BRAIN.RNASEQ_SPLICING	ALMS1	2	73600000	73800000	-0.8208	0.4118
Adrenal_Gland	RP11-95D17.1	2	10100000	10100000	-0.820632	0.41186
Brain_Cerebellar_Hemisphere	HSD17B13	4	88200000	88200000	0.82055	0.4119
Brain_Hypothalamus	ABHD12	20	25275379	25371619	-0.8206	0.4119
CMC.BRAIN.RNASEQ	HPR	16	72097124	72111145	0.82049	0.41193
Brain_Spinal_cord_cervical_c-1	CERS5	12	50500000	50600000	0.82029	0.412
Liver	PRMT7	16	68344877	68392230	-0.8204	0.412
YFS.BLOOD.RNAARR	TYW1	7	66500000	66700000	0.82036	0.412014
Brain_Cerebellar_Hemisphere	ERC2	3	55500000	56500000	0.82012	0.4121
YFS.BLOOD.RNAARR	E2F3	6	20400000	20500000	-0.820009	0.41221
Brain_Cerebellum	MLF1IP	4	186000000	186000000	-0.81994	0.41225
CMC.BRAIN.RNASEQ_SPLICING	WDR73	15	85200000	85200000	-0.819898	0.41227
Brain_Anterior_cingulate_cortex_BA24	WDR73	15	85200000	85200000	0.81986	0.412295
Brain_Cortex	ZNF577	19	52359055	52391233	-0.819856	0.4123
Brain_Cerebellum	FAM184B	4	17600000	17800000	0.81982	0.41232
Pituitary	SLC28A3	9	86900000	87000000	0.8198	0.412327
Adrenal_Gland	EFCAB7	1	64000000	64000000	-0.81978	0.41234
Brain_Substantia_nigra	BCL9L	11	119000000	119000000	0.81977	0.41234
NTR.BLOOD.RNAARR	HTATIP2	11	20400000	20400000	0.8198	0.41234
Brain_Anterior_cingulate_cortex_BA24	NDUFAF1	15	41700000	41700000	0.81977	0.412347
CMC.BRAIN.RNASEQ_SPLICING	GRAMD3	5	126000000	126000000	-0.81976	0.41235
Adrenal_Gland	HES6	2	239000000	239000000	-0.819728	0.41237
Brain_Anterior_cingulate_cortex_BA24	MIS12	17	5389605	5394134	0.81973	0.41237
Brain_Caudate_basal_ganglia	KIAA1671	22	25348697	25593415	-0.8195	0.41247
Brain_Cerebellar_Hemisphere	RP11-680H20.2	11	94000000	94000000	0.81953	0.41249
Brain_Cortex	GTF2H1	11	18300000	18400000	-0.81947	0.41252
CMC.BRAIN.RNASEQ	INTS1	7	1510000	1540000	0.81941	0.41255
CMC.BRAIN.RNASEQ	PDPN	1	13900000	13900000	0.81939	0.41257
Brain_Amygdala	RP11-218M22.1	12	740000	772000	-0.8193	0.4126
Brain_Hippocampus	CIB2	15	78400000	78400000	-0.8194	0.4126
Pituitary	CEP164	11	117000000	117000000	0.8192	0.41268
Brain_Amygdala	CTD-2619J13.17	19	58939999	58942515	-0.8191	0.4127
Brain_Hypothalamus	LRRC61	7	150000000	150000000	0.81913	0.41271
Brain_Caudate_basal_ganglia	PRSS37	7	142000000	142000000	0.81912	0.412717
Brain_Cortex	AC015849.19	17	34143721	34157297	0.81904	0.412763
Brain_Cerebellar_Hemisphere	GS1-304P7.3	1	186000000	186000000	0.81899	0.41279
CMC.BRAIN.RNASEQ	SERAC1	6	159000000	159000000	-0.81899	0.41279
Brain_Substantia_nigra	RP11-731C17.2	3	137000000	137000000	0.819	0.4128
YFS.BLOOD.RNAARR	VWA5A	11	124000000	124000000	-0.81896	0.4128
Brain_Anterior_cingulate_cortex_BA24	SH3D21	1	36800000	36800000	0.81894	0.41282
Brain_Frontal_Cortex_BA9	C19orf33	19	38794801	38795649	0.8189	0.41286
Brain_Spinal_cord_cervical_c-1	TMEM232	5	110000000	110000000	-0.8189	0.41286
CMC.BRAIN.RNASEQ	DHFRL1	3	93800000	93800000	-0.818863	0.41286
YFS.BLOOD.RNAARR	TSPO	22	43547520	43559248	-0.81875	0.4129
CMC.BRAIN.RNASEQ_SPLICING	SLC37A3	7	140000000	140000000	0.81879	0.41291
Brain_Cortex	RP11-263K4.3	12	82900000	82900000	0.81867	0.41298
Brain_Hippocampus	FAM85A	8	12100000	12100000	-0.81868	0.413
CMC.BRAIN.RNASEQ	TBC1D7	6	13300000	13300000	0.81862	0.413
NTR.BLOOD.RNAARR	LOC200261	20	23105707	23113273	-0.8186	0.413
Brain_Putamen_basal_ganglia	RNASEH2B	13	51500000	51500000	0.8186	0.41301
Brain_Cerebellum	TIFA	4	113000000	113000000	0.81859	0.41302
Brain_Amygdala	CRYBB2P1	22	25844072	25916821	-0.8184	0.4131
Brain_Anterior_cingulate_cortex_BA24	BNIP1	5	173000000	173000000	-0.8184	0.4131
CMC.BRAIN.RNASEQ_SPLICING	PSMG1	21	40547371	40555440	-0.8184	0.4131
Brain_Nucleus_accumbens_basal_ganglia	PDLIM2	8	22400000	22500000	0.8184	0.41312
CMC.BRAIN.RNASEQ_SPLICING	STMN4	8	27100000	27100000	-0.8184	0.41313
Brain_Spinal_cord_cervical_c-1	RP11-85K15.2	14	35400000	35500000	-0.8183	0.41316
Brain_Amygdala	SEPHS1P1	7	64300000	64300000	0.81832	0.41317
Brain_Hypothalamus	UTP14C	13	52600000	52600000	-0.8183	0.41318
Brain_Cerebellar_Hemisphere	CTD-2130F23.1	5	38000000	38000000	0.8183	0.41319
CMC.BRAIN.RNASEQ	TLL1	4	167000000	167000000	0.81827	0.4132
Pituitary	RBP4	10	95400000	95400000	0.8183	0.4132
Brain_Hippocampus	RP11-295M18.6	1	221000000	221000000	0.81826	0.41321
Brain_Anterior_cingulate_cortex_BA24	TRIM45	1	118000000	118000000	-0.81819	0.41325
Liver	TMEM106A	17	41363854	41372061	0.8181	0.41328
Brain_Cerebellum	IQCB1	3	121000000	122000000	-0.8181	0.41329
CMC.BRAIN.RNASEQ	RBL2	16	53468350	53525560	-0.81812	0.41329
Brain_Amygdala	EVC2	4	5540000	5710000	-0.8181	0.4133
Brain_Caudate_basal_ganglia	CTD-2292P10.4	8	144000000	144000000	-0.81812	0.4133
NTR.BLOOD.RNAARR	BTN3A1	6	26402464	26415444	-0.8181	0.4133
Brain_Caudate_basal_ganglia	DNAJB2	2	220000000	220000000	-0.818	0.41335
Pituitary	WDSUB1	2	160000000	160000000	0.817987	0.41336
Brain_Cerebellum	SFXN3	10	103000000	103000000	0.81797	0.41338
Brain_Cortex	SEC22C	3	42600000	42600000	-0.817963	0.41338
Brain_Hypothalamus	ANO7	2	242000000	242000000	0.8179	0.4134
Brain_Cerebellar_Hemisphere	PNPO	17	46018872	46025654	0.8179	0.413437
Brain_Amygdala	RP11-307C18.1	7	98000000	98000000	-0.81784	0.41345
CMC.BRAIN.RNASEQ_SPLICING	RFWD2	1	176000000	176000000	0.81778	0.41348
CMC.BRAIN.RNASEQ	ETV7	6	36300000	36400000	-0.81771	0.41352
Pituitary	KRT8P26	11	65500000	65500000	0.8177	0.41352
NTR.BLOOD.RNAARR	RHOU	1	229000000	229000000	0.8176	0.41358
Brain_Hippocampus	STARD6	18	51850728	51884286	0.8175	0.4136
Brain_Putamen_basal_ganglia	2015-09-01	1	87300000	87400000	-0.8176	0.4136
CMC.BRAIN.RNASEQ_SPLICING	C2orf47	2	201000000	201000000	-0.81756	0.4136
Liver	RGPD8	2	113000000	113000000	0.8175	0.4136
CMC.BRAIN.RNASEQ_SPLICING	TRAPPC1	17	7833662	7835317	0.81748	0.4137
YFS.BLOOD.RNAARR	C5	9	124000000	124000000	0.81739	0.4137
Brain_Nucleus_accumbens_basal_ganglia	OVOL1	11	65600000	65600000	-0.8173	0.41373
CMC.BRAIN.RNASEQ_SPLICING	CREM	10	35400000	35500000	-0.81731	0.41375
Pituitary	ZNF699	19	9404951	9420514	0.81731	0.41375
Brain_Cortex	TPTE2	13	20000000	20100000	0.8173	0.41376
NTR.BLOOD.RNAARR	C11orf92	11	111000000	111000000	-0.8173	0.41376
Brain_Cerebellum	NSF	17	44668035	44834830	-0.81726	0.41378
Brain_Nucleus_accumbens_basal_ganglia	RP1-60O19.2	6	107000000	107000000	0.817	0.4138
Brain_Putamen_basal_ganglia	RP11-378A13.1	2	219000000	219000000	0.81727	0.4138
CMC.BRAIN.RNASEQ	MPZ	1	161000000	161000000	0.81721	0.41381
CMC.BRAIN.RNASEQ_SPLICING	CNTN6	3	1130000	1450000	0.81706	0.41389
Brain_Caudate_basal_ganglia	PPP3CC	8	22300000	22400000	-0.81699	0.4139
CMC.BRAIN.RNASEQ_SPLICING	FIG4	6	110000000	110000000	0.81704	0.41391
CMC.BRAIN.RNASEQ_SPLICING	DFNA5	7	24700000	24800000	-0.81702	0.41392
Brain_Caudate_basal_ganglia	RP11-45P15.4	14	104000000	104000000	0.817	0.41394
Liver	RAB2A	8	61400000	61500000	-0.817	0.41394
Brain_Frontal_Cortex_BA9	RP11-844P9.2	5	176000000	176000000	-0.81697	0.41395
Liver	CTD-3025N20.3	8	66500000	66500000	0.817	0.41395
NTR.BLOOD.RNAARR	ZNF91	19	23540498	23578362	-0.817	0.41395
Adrenal_Gland	RP11-16P6.1	2	223000000	223000000	0.816934	0.41397
Brain_Nucleus_accumbens_basal_ganglia	LRRC37A16P	17	66121918	66148609	-0.8169	0.41398
CMC.BRAIN.RNASEQ	BTBD7	14	93700000	93800000	-0.8169	0.41398
Liver	PRR4	12	11000000	11300000	-0.8169	0.414
YFS.BLOOD.RNAARR	PSMG1	21	40546695	40555777	-0.8169	0.414
Brain_Hypothalamus	TBC1D2	9	101000000	101000000	0.81685	0.41401
Brain_Cerebellar_Hemisphere	MMP24-AS1	20	33804265	33865934	-0.81682	0.41403
Brain_Cortex	TOX4	14	21900000	22000000	0.8168	0.414043
Brain_Cerebellum	CCDC90B	11	83000000	83000000	-0.816796	0.41405
Brain_Nucleus_accumbens_basal_ganglia	RP11-332J15.2	5	6870000	6890000	0.8168	0.41406
CMC.BRAIN.RNASEQ	RCN1	11	31800000	32100000	0.81674	0.41408
Brain_Frontal_Cortex_BA9	ASAP1	8	131000000	131000000	-0.8167	0.41409
Brain_Cerebellum	TRAPPC10	21	45432200	45526433	0.8168	0.4141
Brain_Hippocampus	DUSP16	12	12600000	12700000	-0.8167	0.4141
Brain_Frontal_Cortex_BA9	TIFA	4	113000000	113000000	-0.81659	0.41416
Brain_Cerebellar_Hemisphere	THOC7	3	63800000	63800000	0.81652	0.4142
Brain_Cerebellar_Hemisphere	RP4-694B14.5	20	25604812	25658710	-0.81649	0.41422
Brain_Amygdala	SLC25A30	13	46000000	46000000	0.816	0.41425
Brain_Putamen_basal_ganglia	IQCB1	3	121000000	122000000	-0.81637	0.41429
Brain_Putamen_basal_ganglia	PROM2	2	95900000	96000000	-0.81632	0.4143
Brain_Nucleus_accumbens_basal_ganglia	PSCA	8	144000000	144000000	0.8163	0.41435
Pituitary	LINC00240	6	26924771	26991703	-0.8161	0.4144
Pituitary	PRPH2	6	42700000	42700000	0.81613	0.41442
CMC.BRAIN.RNASEQ_SPLICING	C1GALT1	7	7220000	7290000	-0.81613	0.41443
Adrenal_Gland	RP11-470E16.1	1	59600000	59700000	-0.81599	0.4145
Brain_Caudate_basal_ganglia	RAB43	3	129000000	129000000	0.81607	0.4145
Brain_Nucleus_accumbens_basal_ganglia	RP11-114H24.2	15	78200000	78200000	-0.81608	0.4145
Brain_Substantia_nigra	BARD1	2	216000000	216000000	0.8159	0.4145
Brain_Cortex	RP11-528I4.2	4	56400000	56400000	0.816	0.41451
YFS.BLOOD.RNAARR	CYP51A1	7	91700000	91800000	-0.81595	0.414529
Brain_Nucleus_accumbens_basal_ganglia	RP11-642P15.1	12	104000000	104000000	0.81595	0.41453
CMC.BRAIN.RNASEQ_SPLICING	NIPAL2	8	99200000	99300000	-0.81593	0.41454
Brain_Cerebellar_Hemisphere	NR4A2	2	157000000	157000000	-0.81589	0.414562
Brain_Cerebellar_Hemisphere	LIG4	13	109000000	109000000	-0.81584	0.41459
Brain_Cortex	ECE2	3	184000000	184000000	-0.815805	0.41461
Brain_Cerebellum	FNBP1P1	2	74300000	74400000	0.815807	0.414611
Brain_Cerebellum	TCTN2	12	124000000	124000000	-0.81577	0.41463
Brain_Nucleus_accumbens_basal_ganglia	MIPEP	13	24300000	24500000	-0.8157	0.41467
Brain_Hypothalamus	GGPS1	1	235000000	236000000	0.81567	0.41469
Brain_Amygdala	RBFADN	18	77806900	77853362	0.8157	0.4147
Liver	GPX7	1	53100000	53100000	0.81565	0.4147
Brain_Nucleus_accumbens_basal_ganglia	KRTAP5-10	11	71300000	71300000	-0.8156	0.41472
CMC.BRAIN.RNASEQ	PCBD1	10	72600000	72600000	-0.81557	0.41475
CMC.BRAIN.RNASEQ_SPLICING	ESYT2	7	159000000	159000000	-0.81555	0.41476
CMC.BRAIN.RNASEQ_SPLICING	STAU2	8	74300000	74700000	-0.81555	0.41476
Brain_Anterior_cingulate_cortex_BA24	ADAM1A	12	112000000	112000000	-0.8155	0.41477
Brain_Cerebellum	TRIM9	14	51400000	51600000	0.8155	0.414786
Brain_Cortex	RALGAPA1	14	36000000	36300000	-0.8155	0.414798
Brain_Cerebellum	ETFDH	4	160000000	160000000	0.81547	0.4148
Brain_Cortex	RP11-481A20.10	8	11900000	11900000	0.8155	0.4148
Brain_Hippocampus	RP11-85F14.5	3	137000000	137000000	0.815473	0.4148
Brain_Hippocampus	MRC1L1	10	17900000	18000000	0.8155	0.4148
Brain_Hypothalamus	TBC1D7	6	13300000	13300000	0.81554	0.4148
Brain_Putamen_basal_ganglia	KIAA1328	18	34409159	34812135	-0.8156	0.4148
Brain_Substantia_nigra	SNX27	1	152000000	152000000	0.8155	0.4148
Pituitary	UBE2V1	20	48697661	48732496	0.8155	0.4148
YFS.BLOOD.RNAARR	VEZT	12	95600000	95700000	0.8154	0.41484
Brain_Putamen_basal_ganglia	DTD1	20	18568537	18744561	-0.815	0.4149
CMC.BRAIN.RNASEQ_SPLICING	PRKD3	2	37500000	37500000	0.81534	0.4149
CMC.BRAIN.RNASEQ_SPLICING	TOP3A	17	18177234	18218321	0.81523	0.4149
CMC.BRAIN.RNASEQ_SPLICING	SLC12A2	5	127000000	128000000	0.81522	0.41494
Brain_Caudate_basal_ganglia	PUS10	2	61200000	61200000	-0.8152	0.41497
Brain_Cerebellum	ART3	4	76900000	77000000	0.81515	0.41499
Brain_Caudate_basal_ganglia	RP11-109L13.1	11	117000000	117000000	0.81513	0.415
Brain_Cerebellum	HLA-H	6	29856244	29858259	0.8151	0.415
Brain_Cortex	ZNF204P	6	27325604	27339304	-0.815132	0.415
CMC.BRAIN.RNASEQ	MFF	2	228000000	228000000	0.81492	0.415
CMC.BRAIN.RNASEQ	MSL3P1	2	235000000	235000000	-0.81553	0.415
Brain_Cerebellum	KPNA1	3	122000000	122000000	0.8151	0.41501
CMC.BRAIN.RNASEQ_SPLICING	TAF9	5	68600000	68700000	-0.81508	0.41502
Brain_Frontal_Cortex_BA9	POP5	12	121000000	121000000	-0.8151	0.41504
Brain_Cerebellum	RP11-1C8.6	8	104000000	104000000	0.81503	0.41506
Brain_Hypothalamus	RP11-495K9.6	12	132000000	132000000	0.815	0.41508
Brain_Cerebellar_Hemisphere	FASTKD1	2	170000000	170000000	-0.81496	0.415092
Brain_Caudate_basal_ganglia	ZNF165	6	28048909	28057341	-0.815	0.4151
Brain_Cerebellum	PITRM1-AS1	10	3180000	3210000	0.81494	0.4151
Brain_Frontal_Cortex_BA9	COX16	14	70800000	70800000	-0.8149	0.415102
Brain_Cerebellum	CD55	1	207000000	208000000	-0.81491	0.41512
Brain_Amygdala	MRC1	10	18100000	18200000	-0.8149	0.41513
Pituitary	ISL1	5	50700000	50700000	0.8149	0.41513
Liver	CIDECP	3	10100000	10100000	0.81487	0.41515
Brain_Caudate_basal_ganglia	RBBP5	1	205000000	205000000	-0.81484	0.41516
YFS.BLOOD.RNAARR	FMO5	1	147000000	147000000	0.81483	0.41517
Brain_Hypothalamus	PIGN	18	59710800	59854351	0.8148	0.4152
Brain_Cerebellum	MICAL2	11	12100000	12300000	0.814768	0.41521
Brain_Caudate_basal_ganglia	ZNF32-AS1	10	44100000	44100000	0.81471	0.41524
Brain_Cerebellar_Hemisphere	GORAB	1	171000000	171000000	-0.81465	0.41527
Brain_Putamen_basal_ganglia	PM20D1	1	206000000	206000000	0.8147	0.41527
Brain_Putamen_basal_ganglia	RP11-73M18.9	14	104000000	104000000	-0.8146	0.41529
Brain_Cerebellum	GPRC5B	16	19868908	19897489	-0.814549	0.41533
Brain_Cerebellar_Hemisphere	RP11-785H5.2	12	11300000	11300000	-0.8145	0.41534
YFS.BLOOD.RNAARR	PAPD4	5	78900000	79000000	-0.81453	0.41534
Pituitary	FANCG	9	35100000	35100000	0.8145	0.415362
Brain_Cerebellar_Hemisphere	PDE2A	11	72300000	72400000	0.81448	0.41537
Pituitary	ECE2	3	184000000	184000000	-0.8145	0.41537
CMC.BRAIN.RNASEQ	NCKIPSD	3	48700000	48700000	-0.81447	0.41538
NTR.BLOOD.RNAARR	TTC32	2	20100000	20100000	-0.8145	0.41538
Brain_Cerebellar_Hemisphere	CASP6	4	111000000	111000000	-0.81443	0.4154
Brain_Nucleus_accumbens_basal_ganglia	GHRLOS	3	10300000	10300000	0.81439	0.4154
Brain_Hippocampus	RP11-431K24.1	1	8090000	8180000	-0.81434	0.41545
Brain_Cerebellar_Hemisphere	DNAJC19P5	2	178000000	178000000	-0.81432	0.415462
Brain_Cerebellum	PTRH1	9	130000000	130000000	0.8143	0.41547
CMC.BRAIN.RNASEQ	ANKRD30A	10	37400000	37500000	-0.81419	0.41553
Brain_Caudate_basal_ganglia	CTD-2054N24.2	15	100000000	100000000	0.81417	0.41555
CMC.BRAIN.RNASEQ_SPLICING	GUSBP11	22	23980674	24059610	0.81407	0.4156
YFS.BLOOD.RNAARR	RAB31	18	9708162	9862548	-0.81411	0.4156
Brain_Frontal_Cortex_BA9	SLC25A32	8	104000000	104000000	-0.814	0.41564
Brain_Caudate_basal_ganglia	VGLL4	3	11600000	11800000	0.81395	0.4157
Brain_Cerebellum	RRP1B	21	45079429	45115958	0.8139	0.4157
Brain_Cerebellum	RP11-775D22.2	7	130000000	130000000	-0.81382	0.41575
YFS.BLOOD.RNAARR	LAX1	1	204000000	204000000	0.8138	0.41576
CMC.BRAIN.RNASEQ_SPLICING	TMEM59	1	54500000	54500000	-0.81377	0.41578
YFS.BLOOD.RNAARR	TIAM2	6	155000000	156000000	0.813742	0.41579
CMC.BRAIN.RNASEQ	PTPRN2	7	157000000	158000000	-0.81374	0.4158
CMC.BRAIN.RNASEQ_SPLICING	SECISBP2L	15	49300000	49300000	0.813667	0.41584
YFS.BLOOD.RNAARR	SERAC1	6	159000000	159000000	-0.813633	0.41586
Brain_Cerebellum	GJC1	17	42875816	42908184	-0.81356	0.41589
Adrenal_Gland	C9orf89	9	95900000	95900000	-0.8136	0.4159
CMC.BRAIN.RNASEQ_SPLICING	DYNLL2	17	56160779	56167618	-0.81347	0.4159
CMC.BRAIN.RNASEQ_SPLICING	ZNF266	19	9523101	9546254	0.8135	0.4159
NTR.BLOOD.RNAARR	FAM113A	20	2815966	2821314	0.8136	0.4159
Brain_Hippocampus	ULK4	3	41300000	42000000	-0.813499	0.41593
Adrenal_Gland	AC090587.5	11	3880000	3880000	-0.81346	0.41595
Brain_Cerebellar_Hemisphere	CTD-2336O2.1	8	1710000	1710000	-0.813368	0.41601
Brain_Cerebellum	SYCP3	12	102000000	102000000	0.81337	0.41601
YFS.BLOOD.RNAARR	FAM159A	1	53100000	53100000	0.81334	0.41603
Brain_Caudate_basal_ganglia	CTD-2083E4.6	5	270000	272000	0.8133	0.41604
Brain_Cerebellar_Hemisphere	RP11-861E21.1	18	12432896	12437634	0.81329	0.41605
CMC.BRAIN.RNASEQ	RALGAPA1	14	36000000	36300000	0.8132	0.41608
YFS.BLOOD.RNAARR	SIGLEC14	19	52145806	52150054	0.8132	0.41608
Brain_Hippocampus	PSMD5-AS1	9	124000000	124000000	0.8131	0.4161
Brain_Nucleus_accumbens_basal_ganglia	ADAMTS18	16	77281710	77469011	-0.8132	0.4161
Brain_Putamen_basal_ganglia	PIK3C3	18	39535171	39667794	0.8132	0.4161
YFS.BLOOD.RNAARR	SENP2	3	185000000	185000000	0.81319	0.41611
Brain_Caudate_basal_ganglia	PMVK	1	155000000	155000000	-0.81316	0.41613
YFS.BLOOD.RNAARR	SLC35B3	6	8410000	8440000	-0.813144	0.41614
Brain_Caudate_basal_ganglia	RP11-869B15.1	11	64600000	64600000	-0.81295	0.4162
Brain_Spinal_cord_cervical_c-1	PTPRR	12	71000000	71300000	-0.8131	0.4162
NTR.BLOOD.RNAARR	HLA-DQA1	6	32410960	32411702	-0.813	0.4162
YFS.BLOOD.RNAARR	PRCP	11	82500000	82700000	-0.813	0.4162
CMC.BRAIN.RNASEQ_SPLICING	VPS26A	10	70900000	70900000	-0.81296	0.41624
Pituitary	RP5-1126H10.2	1	19400000	19400000	0.81295	0.416245
Brain_Cerebellar_Hemisphere	R3HCC1L	10	99900000	100000000	-0.8128	0.4163
CMC.BRAIN.RNASEQ_SPLICING	WDR91	7	135000000	135000000	-0.81278	0.41634
Pituitary	ZNF181	19	35225060	35233777	-0.81279	0.41634
Brain_Cerebellar_Hemisphere	EIF2AK1	7	6060000	6100000	0.8127	0.416394
CMC.BRAIN.RNASEQ_SPLICING	DNAH6	2	84700000	85000000	-0.81277	0.4164
CMC.BRAIN.RNASEQ_SPLICING	ZNF559	19	9434447	9454521	0.8127	0.4164
Brain_Anterior_cingulate_cortex_BA24	LRIG3	12	59300000	59300000	-0.8126	0.41642
Brain_Caudate_basal_ganglia	ABCC5	3	184000000	184000000	0.81249	0.4165
Brain_Frontal_Cortex_BA9	PCNT	21	47744036	47865682	0.81257	0.4165
Brain_Caudate_basal_ganglia	FLVCR1-AS1	1	213000000	213000000	0.81244	0.41654
Brain_Caudate_basal_ganglia	RP11-532F6.3	6	709000	711000	-0.8124	0.41658
YFS.BLOOD.RNAARR	TCTA	3	49400000	49500000	-0.81236	0.41658
Brain_Amygdala	TLR9	3	52300000	52300000	-0.8123	0.4166
Brain_Substantia_nigra	NUSAP1	15	41600000	41700000	-0.8123	0.4166
YFS.BLOOD.RNAARR	BTBD1	15	83700000	83700000	0.81226	0.4166
Brain_Caudate_basal_ganglia	CTD-3064H18.4	19	38036372	38040073	-0.8123	0.41662
Brain_Cortex	SLC25A14P1	4	84400000	84400000	0.8123	0.41663
Brain_Frontal_Cortex_BA9	TSPAN11	12	31100000	31100000	-0.8123	0.41664
Brain_Frontal_Cortex_BA9	FOCAD	9	20700000	21000000	0.812203	0.416675
YFS.BLOOD.RNAARR	TCF19	6	31126319	31134936	-0.81214	0.4167
Brain_Cerebellar_Hemisphere	CES5AP1	22	23701790	23729918	-0.812049	0.41676
YFS.BLOOD.RNAARR	CSGALNACT2	10	43600000	43700000	-0.812063	0.41676
Brain_Frontal_Cortex_BA9	PPP2R2B	5	146000000	146000000	0.81202	0.41678
CMC.BRAIN.RNASEQ_SPLICING	PHLDB1	11	118000000	119000000	-0.81201	0.41678
Brain_Cortex	RP11-110G21.1	8	52800000	52900000	-0.812	0.4168
Brain_Cortex	C21orf128	21	43522244	43528644	0.81193	0.4168
CMC.BRAIN.RNASEQ	ASS1	9	133000000	133000000	0.812	0.4168
CMC.BRAIN.RNASEQ_SPLICING	TMEM87B	2	113000000	113000000	0.812	0.4168
CMC.BRAIN.RNASEQ_SPLICING	TMEM87B	2	113000000	113000000	-0.812	0.4168
Liver	QRICH1	3	49100000	49100000	-0.81189	0.41685
CMC.BRAIN.RNASEQ_SPLICING	PYROXD1	12	21600000	21600000	-0.811887	0.41686
Brain_Cortex	RP11-73M18.6	14	104000000	104000000	-0.8119	0.41687
Brain_Cortex	HOGA1	10	99300000	99400000	0.81185	0.41688
Brain_Hypothalamus	RP5-994D16.9	1	43200000	43200000	-0.81185	0.41688
CMC.BRAIN.RNASEQ_SPLICING	LIG4	13	109000000	109000000	0.81182	0.41689
Brain_Anterior_cingulate_cortex_BA24	IFT122	3	129000000	129000000	0.81181	0.4169
Brain_Hypothalamus	AC002467.7	7	107000000	107000000	0.81182	0.4169
CMC.BRAIN.RNASEQ_SPLICING	CCDC66	3	56600000	56700000	0.81181	0.4169
Adrenal_Gland	ERAP2	5	96200000	96300000	-0.81176	0.41693
Brain_Cerebellar_Hemisphere	METTL24	6	111000000	111000000	0.81093	0.417
Brain_Putamen_basal_ganglia	GOLGA6L5	15	85100000	85100000	0.8117	0.417
YFS.BLOOD.RNAARR	TSNAX	1	232000000	232000000	-0.81162	0.41701
Brain_Cortex	FAM171A1	10	15300000	15400000	-0.8116	0.41702
Brain_Cortex	COPRS	17	30178883	30186356	-0.811561	0.417044
NTR.BLOOD.RNAARR	INSIG1	7	155000000	155000000	-0.8115	0.41706
CMC.BRAIN.RNASEQ_SPLICING	CASQ1	1	160000000	160000000	0.81148	0.41709
Brain_Caudate_basal_ganglia	CTD-2196E14.4	16	23686515	23686820	-0.81146	0.4171
Brain_Cerebellum	TFAMP1	7	1650000	1650000	0.81143	0.41712
Brain_Frontal_Cortex_BA9	APOBEC3G	22	39473010	39483748	-0.8114	0.41712
Brain_Cerebellar_Hemisphere	CTD-2292P10.4	8	144000000	144000000	-0.811402	0.41713
Brain_Spinal_cord_cervical_c-1	AMACR	5	34000000	34000000	-0.8114	0.41713
CMC.BRAIN.RNASEQ	G3BP2	4	76600000	76600000	0.81141	0.41713
YFS.BLOOD.RNAARR	GFM1	3	158000000	158000000	-0.81139	0.41714
Brain_Cerebellar_Hemisphere	CRYBB2	22	25615489	25627836	-0.811377	0.41715
Brain_Cerebellum	BMP8B	1	40200000	40300000	0.811302	0.41719
YFS.BLOOD.RNAARR	ATG16L2	11	72500000	72600000	0.81128	0.4172
Brain_Frontal_Cortex_BA9	PRR4	12	11000000	11300000	-0.8113	0.41721
Brain_Cortex	FAM58DP	13	20000000	20000000	0.8113	0.41722
Brain_Hypothalamus	RP11-508N22.12	10	38400000	38400000	-0.811204	0.41725
CMC.BRAIN.RNASEQ_SPLICING	TPTE2P1	13	25500000	25500000	-0.81119	0.41725
Brain_Caudate_basal_ganglia	CCDC127	5	197000	218000	-0.8111	0.4173
Brain_Nucleus_accumbens_basal_ganglia	RP11-62H7.2	8	8820000	8840000	0.8111	0.41731
CMC.BRAIN.RNASEQ_SPLICING	MLF1	3	158000000	158000000	0.81107	0.41732
CMC.BRAIN.RNASEQ_SPLICING	AKR1C1	10	4930000	5020000	-0.81108	0.41732
Brain_Cerebellum	DHX8	17	41561233	41621831	0.81104	0.41734
NTR.BLOOD.RNAARR	LDLRAP1	1	25900000	25900000	-0.811	0.41737
Brain_Hippocampus	ZNF417	19	58411664	58427978	0.8109	0.4174
Brain_Nucleus_accumbens_basal_ganglia	IL17RC	3	9960000	9980000	0.8109	0.4174
YFS.BLOOD.RNAARR	CEP57	11	95500000	95600000	0.81088	0.4174
Brain_Anterior_cingulate_cortex_BA24	BMS1P5	10	48900000	49000000	0.81085	0.41745
Brain_Cerebellar_Hemisphere	TMPRSS4	11	118000000	118000000	-0.81085	0.41745
CMC.BRAIN.RNASEQ	ZNF248	10	38100000	38100000	0.81086	0.41745
Pituitary	AC110781.3	7	1880000	1890000	-0.81079	0.41749
Brain_Cerebellar_Hemisphere	LRRC37A6P	10	27500000	27500000	-0.8107	0.4175
Brain_Cerebellum	ZNF607	19	38187264	38210691	0.81073	0.4175
Brain_Frontal_Cortex_BA9	LYZL4	3	42400000	42500000	-0.81068	0.4175
Pituitary	CHRNA5	15	78900000	78900000	-0.8107	0.41751
Brain_Frontal_Cortex_BA9	RP11-92G12.3	1	201000000	201000000	-0.81072	0.41752
Liver	SELE	1	170000000	170000000	0.81072	0.41753
YFS.BLOOD.RNAARR	PTK2	8	142000000	142000000	0.8107	0.41753
Brain_Nucleus_accumbens_basal_ganglia	FLVCR1-AS1	1	213000000	213000000	0.810628	0.41758
Brain_Frontal_Cortex_BA9	IL21R-AS1	16	27458990	27464714	-0.8105	0.4176
CMC.BRAIN.RNASEQ	CST3	20	23608533	23618574	0.81057	0.417613
Pituitary	RP4-584D14.7	7	150000000	150000000	0.8105	0.41765
Brain_Caudate_basal_ganglia	TOP3A	17	18174742	18218321	-0.8105	0.417655
Adrenal_Gland	ZSCAN21	7	99600000	99700000	0.81048	0.41766
Adrenal_Gland	RTP4	3	187000000	187000000	0.8104	0.41769
Brain_Amygdala	DSC1	18	28709199	28742819	0.8104	0.4177
NTR.BLOOD.RNAARR	KLC1	14	104000000	104000000	0.810384	0.4177
Brain_Cortex	RP11-742D12.2	18	44339774	44340307	-0.81	0.4178
Brain_Nucleus_accumbens_basal_ganglia	AP001816.1	4	102000000	102000000	-0.81021	0.41782
CMC.BRAIN.RNASEQ_SPLICING	RASSF4	10	45500000	45500000	-0.8102	0.41782
Brain_Cortex	METTL10	10	126000000	126000000	0.81019	0.41783
Pituitary	KHDC1	6	74000000	74000000	-0.81017	0.41784
CMC.BRAIN.RNASEQ	METTL10	10	126000000	126000000	0.81012	0.41787
CMC.BRAIN.RNASEQ	PSRC1	1	110000000	110000000	-0.81011	0.41788
Brain_Nucleus_accumbens_basal_ganglia	PBX2P1	3	143000000	143000000	0.81012	0.4179
Brain_Hypothalamus	RP11-508N22.13	10	38400000	38400000	-0.81	0.41794
Brain_Cerebellar_Hemisphere	AGAP1-IT1	2	236000000	236000000	-0.80991	0.417993
Brain_Nucleus_accumbens_basal_ganglia	CHRNA5	15	78900000	78900000	-0.80989	0.418
Brain_Frontal_Cortex_BA9	RP11-1018N14.5	17	49512788	49523163	-0.80982	0.41804
Brain_Spinal_cord_cervical_c-1	CCDC129	7	31600000	31700000	-0.8098	0.41806
CMC.BRAIN.RNASEQ_SPLICING	L3MBTL3	6	130000000	130000000	-0.809797	0.41806
Brain_Cortex	ZNF302	19	35168552	35177302	-0.809678	0.4181
CMC.BRAIN.RNASEQ_SPLICING	ZNF232	17	5009030	5026397	0.80964	0.4181
CMC.BRAIN.RNASEQ	PRH1-PRR4	12	11000000	11300000	-0.8096	0.41815
YFS.BLOOD.RNAARR	DDX31	9	135000000	136000000	-0.80956	0.4182
Brain_Cerebellum	NT5DC1	6	116000000	117000000	-0.80948	0.41824
Brain_Substantia_nigra	PNRC2	1	24300000	24300000	-0.8095	0.41825
Brain_Caudate_basal_ganglia	MFGE8	15	89400000	89500000	-0.80942	0.41827
Brain_Spinal_cord_cervical_c-1	PHACTR4	1	28700000	28800000	-0.809423	0.41827
Brain_Caudate_basal_ganglia	CHCHD6	3	126000000	127000000	0.80929	0.4183
Adrenal_Gland	SPTBN5	15	42100000	42200000	0.80934	0.418317
Brain_Caudate_basal_ganglia	RP11-458F8.4	7	66400000	66400000	-0.80932	0.418332
Brain_Cerebellar_Hemisphere	RP11-274B21.9	7	128000000	128000000	-0.8093	0.418333
Brain_Cerebellar_Hemisphere	RP11-329B9.4	3	184000000	184000000	-0.80925	0.4184
Brain_Cortex	RP11-305L7.7	9	94000000	94000000	-0.8092	0.4184
CMC.BRAIN.RNASEQ_SPLICING	MTERFD2	2	242000000	242000000	0.80915	0.4184
Brain_Anterior_cingulate_cortex_BA24	RPA3	7	7680000	7760000	0.80917	0.41842
Brain_Hippocampus	FNBP1P1	2	74300000	74400000	0.8091	0.41844
CMC.BRAIN.RNASEQ_SPLICING	LTBP3	11	65300000	65300000	0.80906	0.41848
Pituitary	ZNF322	6	26636518	26659980	-0.8091	0.4185
Brain_Anterior_cingulate_cortex_BA24	LINC00574	6	170000000	170000000	-0.809	0.41851
Liver	MCM9	6	119000000	119000000	-0.80899	0.41852
Brain_Cerebellar_Hemisphere	SLC22A5	5	132000000	132000000	0.809	0.41854
CMC.BRAIN.RNASEQ_SPLICING	ZNF518B	4	10400000	10500000	0.80866	0.4187
CMC.BRAIN.RNASEQ_SPLICING	SEC23IP	10	122000000	122000000	-0.80861	0.41874
Liver	RP11-256L6.2	12	96400000	96400000	0.8086	0.41876
Brain_Caudate_basal_ganglia	SLC25A1	22	19163095	19166343	-0.8085	0.41879
Brain_Caudate_basal_ganglia	TRIM2	4	154000000	154000000	0.809	0.4188
Brain_Putamen_basal_ganglia	RP11-410E4.1	2	187000000	187000000	-0.80843	0.4188
Brain_Putamen_basal_ganglia	CIB2	15	78400000	78400000	-0.8085	0.4188
CMC.BRAIN.RNASEQ	NBPF10	1	145000000	146000000	0.8085	0.4188
CMC.BRAIN.RNASEQ	SNCA	4	90600000	90800000	-0.80847	0.41882
Adrenal_Gland	CTD-2203K17.1	5	33400000	33400000	0.80832	0.4189
Brain_Anterior_cingulate_cortex_BA24	NT5CP2	14	74000000	74000000	0.8083	0.41892
CMC.BRAIN.RNASEQ	IL12A	3	160000000	160000000	0.808296	0.41892
Brain_Nucleus_accumbens_basal_ganglia	SCRG1	4	174000000	174000000	-0.80827	0.41893
YFS.BLOOD.RNAARR	DAB2	5	39400000	39500000	-0.80826	0.41894
NTR.BLOOD.RNAARR	MKNK1	1	47000000	47100000	-0.8082	0.41895
Brain_Cerebellum	RP11-697E2.7	15	90800000	90800000	-0.8082	0.41897
YFS.BLOOD.RNAARR	PLA2G7	6	46700000	46700000	0.808186	0.41898
Brain_Cerebellar_Hemisphere	C10orf85	10	122000000	122000000	-0.8081	0.419
CMC.BRAIN.RNASEQ	LOC728537	2	98300000	98300000	0.80816	0.419
Brain_Hippocampus	FGGY	1	59800000	60200000	-0.80814	0.41901
Brain_Anterior_cingulate_cortex_BA24	ARMC2	6	109000000	109000000	-0.808	0.41906
CMC.BRAIN.RNASEQ_SPLICING	LTBP3	11	65300000	65300000	-0.80805	0.41906
Adrenal_Gland	C4orf3	4	120000000	120000000	0.808035	0.41907
Pituitary	PARP2	14	20800000	20800000	-0.80803	0.41907
Brain_Cerebellum	RP4-568F9.6	20	18303196	18339944	0.808	0.41909
CMC.BRAIN.RNASEQ_SPLICING	KCNMB4	12	70800000	70800000	0.807997	0.41909
Brain_Cerebellum	RP5-1180C10.2	1	180000000	180000000	0.807977	0.4191
Brain_Hippocampus	NIPSNAP3A	9	108000000	108000000	-0.808	0.4191
Brain_Putamen_basal_ganglia	FOLR3	11	71800000	71900000	-0.80801	0.4191
CMC.BRAIN.RNASEQ	KCNV2	9	2720000	2730000	-0.8079	0.4191
CMC.BRAIN.RNASEQ	LOC158376	9	35900000	35900000	0.8079	0.4191
CMC.BRAIN.RNASEQ	NODAL	10	72200000	72200000	-0.80798	0.4191
Adrenal_Gland	METTL10	10	126000000	126000000	0.80785	0.41917
Pituitary	KANSL2	12	49000000	49100000	-0.807859	0.41917
Brain_Frontal_Cortex_BA9	SLC25A5P5	7	32500000	32500000	0.807842	0.41918
CMC.BRAIN.RNASEQ_SPLICING	FOXJ3	1	42600000	42800000	-0.80785	0.41918
Pituitary	AC027228.1	15	78800000	78800000	-0.8078	0.41919
CMC.BRAIN.RNASEQ_SPLICING	ANKRD36B	2	98100000	98200000	-0.80786	0.4192
Brain_Cerebellum	PRKAB2	1	147000000	147000000	0.807772	0.41922
CMC.BRAIN.RNASEQ	APOBEC3G	22	39436672	39483748	-0.80774	0.41924
Brain_Substantia_nigra	RP11-69E11.4	1	40000000	40000000	0.8077	0.41926
Adrenal_Gland	CYP2D8P1	22	42545877	42551007	-0.8075	0.419393
CMC.BRAIN.RNASEQ_SPLICING	PNPT1	2	55900000	55900000	-0.80753	0.4194
Adrenal_Gland	RP11-134O21.1	8	2520000	2590000	-0.8074	0.41941
Brain_Putamen_basal_ganglia	PCDH8	13	53400000	53400000	0.8074	0.41941
Brain_Spinal_cord_cervical_c-1	GAA	17	78075355	78093678	0.80742	0.41942
Pituitary	RP11-17E13.2	1	75200000	75200000	0.80742	0.419425
Brain_Cerebellar_Hemisphere	RP11-460N20.4	7	64500000	64500000	-0.8074	0.41943
Brain_Cerebellar_Hemisphere	LINC00610	11	36300000	36300000	0.80741	0.41943
Brain_Cerebellum	C10orf68	10	32900000	33200000	0.80741	0.41943
CMC.BRAIN.RNASEQ_SPLICING	RPAP2	1	92800000	92900000	-0.80737	0.41945
Adrenal_Gland	RP11-685N10.1	11	94200000	94200000	-0.80735	0.41947
CMC.BRAIN.RNASEQ_SPLICING	NAGK	2	71300000	71300000	-0.80737	0.4195
NTR.BLOOD.RNAARR	SNCA	4	90600000	90800000	0.8073	0.41951
Adrenal_Gland	CDO1	5	115000000	115000000	0.80726	0.41952
Brain_Cortex	RP11-624M8.1	6	126000000	126000000	-0.8072	0.419576
Brain_Frontal_Cortex_BA9	ALG1L	3	126000000	126000000	0.8072	0.4196
Brain_Hippocampus	ACADS	12	121000000	121000000	-0.8071	0.4196
CMC.BRAIN.RNASEQ_SPLICING	CEP78	9	80900000	80900000	-0.8071	0.4196
CMC.BRAIN.RNASEQ_SPLICING	ZNF232	17	5009030	5026397	-0.80711	0.4196
YFS.BLOOD.RNAARR	DOK2	8	21800000	21800000	0.8071	0.41963
CMC.BRAIN.RNASEQ_SPLICING	LRMP	12	25200000	25300000	0.807054	0.41964
Pituitary	PDE6A	5	149000000	149000000	0.80695	0.419696
Brain_Hippocampus	TTC12	11	113000000	113000000	-0.8069	0.4197
CMC.BRAIN.RNASEQ_SPLICING	ANKRD37	4	186000000	186000000	0.80687	0.4197
Brain_Amygdala	AC159540.1	2	98100000	98100000	-0.8069	0.41973
Adrenal_Gland	TAP2	6	32789610	32806557	0.8068	0.4198
Pituitary	SLC37A1	21	43916118	44001550	0.8067	0.419832
Brain_Cerebellar_Hemisphere	TP53AIP1	11	129000000	129000000	-0.80667	0.41986
Brain_Frontal_Cortex_BA9	AC145123.2	8	144000000	144000000	0.8067	0.41986
Pituitary	NUP43	6	150000000	150000000	0.80667	0.41986
Brain_Hippocampus	ZBTB7C	18	45553044	45937123	0.8067	0.4199
NTR.BLOOD.RNAARR	TOR1A	9	133000000	133000000	0.80656	0.4199
YFS.BLOOD.RNAARR	PHACTR1	6	12700000	13300000	-0.806546	0.41993
Brain_Cerebellum	RBP3	10	48400000	48400000	0.80651	0.41995
Brain_Caudate_basal_ganglia	RFPL3S	22	32755893	32778039	0.8065	0.41997
Liver	RP11-536G4.2	12	96200000	96300000	-0.8065	0.41998
Brain_Cerebellum	SNRNP27	2	70100000	70100000	-0.806451	0.419983
CMC.BRAIN.RNASEQ_SPLICING	SMOC1	14	70300000	70500000	-0.80644	0.41999
CMC.BRAIN.RNASEQ	ZNF300P1	5	150000000	150000000	0.80643	0.419997
YFS.BLOOD.RNAARR	GTF2H4	6	30875961	30881883	0.80636	0.42
Brain_Cortex	RP11-10A7.1	11	109000000	109000000	-0.80638	0.42002
Brain_Cerebellum	RP1-140C12.2	6	171000000	171000000	-0.80627	0.42009
CMC.BRAIN.RNASEQ_SPLICING	TAF2	8	121000000	121000000	0.80626	0.42009
Brain_Hippocampus	DZANK1	20	18364011	18447770	0.806213	0.4201
Brain_Nucleus_accumbens_basal_ganglia	HACE1	6	105000000	105000000	0.806	0.4201
Brain_Cortex	AAAS	12	53700000	53700000	-0.80616	0.42015
Brain_Anterior_cingulate_cortex_BA24	RP5-1042I8.7	1	120000000	120000000	-0.80613	0.42017
Brain_Anterior_cingulate_cortex_BA24	HERC1	15	63900000	64100000	0.80612	0.420176
Brain_Hypothalamus	KRTAP5-9	11	71300000	71300000	-0.806	0.4202
Brain_Anterior_cingulate_cortex_BA24	CAPG	2	85600000	85600000	-0.806	0.42022
CMC.BRAIN.RNASEQ	TMEM229A	7	124000000	124000000	-0.80595	0.42027
Adrenal_Gland	H1FNT	12	48700000	48700000	-0.80589	0.4203
Brain_Amygdala	RP11-62H7.2	8	8820000	8840000	0.8058	0.4203
Brain_Frontal_Cortex_BA9	CDK5RAP3	17	46045176	46059138	0.80583	0.42034
CMC.BRAIN.RNASEQ	NUP43	6	150000000	150000000	-0.80581	0.42035
Brain_Cerebellum	RP11-51J9.6	8	30100000	30100000	0.80579	0.42036
Brain_Cortex	PERP	6	138000000	138000000	-0.8058	0.420363
Brain_Hippocampus	CHRNA5	15	78900000	78900000	-0.8058	0.4204
Brain_Spinal_cord_cervical_c-1	NDUFAF1	15	41700000	41700000	-0.8056	0.42046
YFS.BLOOD.RNAARR	EFTUD2	17	42927311	42977030	0.8056	0.420474
Brain_Cerebellar_Hemisphere	RP11-258F22.1	10	38100000	38100000	-0.8055	0.4205
Brain_Putamen_basal_ganglia	FSTL4	5	133000000	133000000	0.805518	0.4205
Brain_Spinal_cord_cervical_c-1	CTD-2292P10.4	8	144000000	144000000	-0.8055	0.4205
YFS.BLOOD.RNAARR	ZNF589	3	48300000	48300000	0.80556	0.4205
Brain_Putamen_basal_ganglia	CDK5RAP3	17	46045176	46059138	0.80554	0.42051
YFS.BLOOD.RNAARR	TOPBP1	3	133000000	133000000	-0.80546	0.42055
Brain_Hippocampus	TEX26	13	31500000	31500000	0.8054	0.4206
Brain_Cerebellar_Hemisphere	RP11-321E8.5	7	63900000	63900000	0.8054	0.420608
Brain_Cerebellum	RP11-509E16.1	2	25400000	25400000	-0.805284	0.420656
Adrenal_Gland	USP6NL	10	11500000	11600000	0.80526	0.42067
CMC.BRAIN.RNASEQ	ZFYVE16	5	79700000	79800000	-0.80523	0.420688
Brain_Cortex	SNHG5	6	86400000	86400000	-0.8052	0.42072
Brain_Frontal_Cortex_BA9	PRSS55	8	10400000	10400000	0.8052	0.42073
Brain_Putamen_basal_ganglia	KB-226F1.1	22	24375562	24376132	0.8051	0.42075
Brain_Cerebellum	DYNC1I2	2	173000000	173000000	0.805079	0.420774
NTR.BLOOD.RNAARR	ACPL2	3	141000000	141000000	-0.805	0.42081
YFS.BLOOD.RNAARR	CASP9	1	15800000	15900000	-0.80501	0.42081
Brain_Putamen_basal_ganglia	GSTM3	1	110000000	110000000	0.8049	0.42086
Adrenal_Gland	SULT2A1	19	48373723	48389654	0.804813	0.4209
Brain_Nucleus_accumbens_basal_ganglia	APOBEC3G	22	39473010	39483748	-0.8049	0.4209
YFS.BLOOD.RNAARR	ACPL2	3	141000000	141000000	-0.80475	0.42097
Brain_Hippocampus	RP11-144L1.8	1	158000000	158000000	-0.80472	0.42098
Brain_Cerebellar_Hemisphere	IRX6	16	55357672	55364672	0.8046	0.421
CMC.BRAIN.RNASEQ	C2orf42	2	70400000	70400000	0.80499	0.421
Brain_Cerebellar_Hemisphere	HSD17B1P1	17	40698782	40700724	0.8047	0.421004
Brain_Cortex	LINC00421	13	19900000	19900000	0.8047	0.42101
Brain_Spinal_cord_cervical_c-1	NPY2R	4	156000000	156000000	-0.8046	0.42102
Brain_Cortex	ELF1	13	41500000	41600000	-0.8046	0.42103
NTR.BLOOD.RNAARR	HEBP1	12	13100000	13100000	0.8045	0.4211
NTR.BLOOD.RNAARR	CBLN3	14	24900000	24900000	0.804506	0.4211
Brain_Amygdala	RNF149	2	102000000	102000000	0.8045	0.42113
Brain_Cerebellum	NAA38	7	118000000	118000000	-0.80443	0.42115
CMC.BRAIN.RNASEQ	WRN	8	30900000	31000000	-0.8044	0.42115
Brain_Cortex	BZW1	2	202000000	202000000	0.8044	0.42116
Brain_Nucleus_accumbens_basal_ganglia	EXOSC8	13	37600000	37600000	0.8044	0.42119
Brain_Hippocampus	PTP4A1	6	64200000	64300000	-0.8043	0.421208
NTR.BLOOD.RNAARR	FGL2	7	76800000	76800000	0.8043	0.42122
Brain_Nucleus_accumbens_basal_ganglia	CNDP2	18	72163051	72188366	-0.80422	0.42127
CMC.BRAIN.RNASEQ_SPLICING	ZSCAN21	7	99600000	99700000	-0.80416	0.4213
NTR.BLOOD.RNAARR	ABCC1	16	16043433	16236919	0.8042	0.4213
Brain_Cerebellum	AL049840.1	14	104000000	104000000	-0.8041	0.421339
Pituitary	RP11-188D8.1	1	118000000	118000000	-0.80401	0.421389
Brain_Cortex	PRSS54	16	58318309	58328951	0.804054	0.4214
CMC.BRAIN.RNASEQ	MED13	17	60019965	60142643	0.80394	0.42143
Brain_Frontal_Cortex_BA9	UQCC1	20	33890369	33999944	-0.8039	0.42146
Pituitary	AC009961.3	2	161000000	161000000	-0.803898	0.42146
Brain_Anterior_cingulate_cortex_BA24	GHRLOS	3	10300000	10300000	0.80383	0.4215
Brain_Cerebellar_Hemisphere	HLA-V	6	29758731	29765588	0.8039	0.4215
Brain_Hippocampus	LINC00443	13	107000000	107000000	-0.8039	0.4215
CMC.BRAIN.RNASEQ_SPLICING	MCTP1	5	94000000	94600000	-0.80382	0.4215
YFS.BLOOD.RNAARR	FAM43A	3	194000000	194000000	0.8038	0.42151
Brain_Anterior_cingulate_cortex_BA24	SUSD1	9	115000000	115000000	0.80369	0.42157
CMC.BRAIN.RNASEQ_SPLICING	ATPAF1	1	47100000	47100000	0.80368	0.42158
CMC.BRAIN.RNASEQ_SPLICING	PDZD2	5	31600000	32100000	0.80366	0.42159
Adrenal_Gland	RP11-1105G2.3	12	94700000	94700000	0.80363	0.4216
Brain_Caudate_basal_ganglia	RP11-890B15.3	11	131000000	131000000	-0.80361	0.4216
Brain_Frontal_Cortex_BA9	KAT8	16	31127075	31142714	0.8036	0.4216
Liver	CEP192	18	12991361	13125051	-0.80364	0.4216
Adrenal_Gland	AC012146.7	17	5014763	5017674	-0.80359	0.42163
CMC.BRAIN.RNASEQ_SPLICING	EXOG	3	38500000	38600000	0.80356	0.42165
Brain_Cortex	RP11-53O19.1	5	44700000	44800000	-0.80353	0.42167
Adrenal_Gland	PRSS51	8	10300000	10400000	0.8035	0.42168
Brain_Cortex	XRN2	20	21283942	21370463	0.80347	0.4217
Brain_Cortex	RP11-347I19.8	12	122000000	122000000	0.80339	0.42175
Brain_Spinal_cord_cervical_c-1	CORIN	4	47600000	47800000	0.8034	0.42177
Brain_Anterior_cingulate_cortex_BA24	ZNF506	19	19896648	19932560	0.8033	0.4218
Pituitary	C1orf213	1	23700000	23700000	0.80325	0.421831
Brain_Cerebellum	SCARNA6	2	234000000	234000000	0.80324	0.421836
Brain_Hippocampus	NOS2	17	26083792	26127525	-0.8032	0.42184
Brain_Cerebellar_Hemisphere	RP11-554A11.9	11	68900000	68900000	0.80319	0.42186
Pituitary	DOPEY1	6	83800000	83900000	0.80316	0.42188
Brain_Amygdala	DNM1P46	15	100000000	100000000	0.803	0.4219
CMC.BRAIN.RNASEQ	RASA4	7	102000000	102000000	-0.80313	0.4219
YFS.BLOOD.RNAARR	MCFD2	2	47100000	47200000	0.80311	0.42191
CMC.BRAIN.RNASEQ_SPLICING	CEP57	11	95500000	95600000	0.80306	0.42194
Brain_Caudate_basal_ganglia	C10orf111	10	15100000	15100000	-0.80302	0.42196
NTR.BLOOD.RNAARR	ENPP6	4	185000000	185000000	-0.803	0.42196
YFS.BLOOD.RNAARR	TGFBI	5	135000000	135000000	-0.80303	0.42196
Brain_Cortex	DNALI1	1	38000000	38000000	0.802995	0.421978
Brain_Nucleus_accumbens_basal_ganglia	NPM1P47	15	62400000	62400000	0.80294	0.422
Brain_Substantia_nigra	RAB3IP	12	70100000	70200000	-0.803	0.422
Pituitary	SMIM19	8	42400000	42400000	0.80291	0.422
CMC.BRAIN.RNASEQ_SPLICING	MECR	1	29500000	29600000	-0.80291	0.42203
Brain_Caudate_basal_ganglia	LTBP1	2	33200000	33600000	-0.8029	0.42204
Pituitary	PCNXL3	11	65400000	65400000	0.8029	0.42205
Pituitary	RP11-245J9.4	3	64000000	64000000	0.8029	0.42206
Brain_Cerebellum	HSPA12A	10	118000000	119000000	-0.80281	0.42209
Brain_Hypothalamus	SPIRE2	16	89884587	89937727	0.80284	0.4221
YFS.BLOOD.RNAARR	UAP1	1	163000000	163000000	-0.80276	0.42211
Pituitary	RP11-67M1.1	4	90800000	90800000	0.80273	0.42213
YFS.BLOOD.RNAARR	TMEM156	4	39000000	39000000	-0.80272	0.42214
CMC.BRAIN.RNASEQ	MANEA	6	96000000	96100000	-0.80265	0.42218
Brain_Hippocampus	TCP1	6	160000000	160000000	-0.8026	0.422189
Brain_Putamen_basal_ganglia	RP11-69E11.4	1	40000000	40000000	0.8026	0.4222
CMC.BRAIN.RNASEQ_SPLICING	2008-03-01	10	46000000	46100000	0.80252	0.42225
Brain_Anterior_cingulate_cortex_BA24	C12orf73	12	104000000	104000000	-0.8025	0.42226
Adrenal_Gland	ACTR2	2	65500000	65500000	-0.802404	0.42232
Pituitary	ZNF252P	8	146000000	146000000	-0.80233	0.4224
CMC.BRAIN.RNASEQ	GAS5	1	174000000	174000000	0.80221	0.42243
Brain_Anterior_cingulate_cortex_BA24	TMEM8B	9	35800000	35900000	0.80217	0.42245
Brain_Cerebellum	PSMG4	6	3230000	3300000	0.80213	0.42248
NTR.BLOOD.RNAARR	RBM43	2	152000000	152000000	0.8021	0.42248
Brain_Frontal_Cortex_BA9	CTB-113D17.1	7	29000000	29100000	-0.802109	0.42249
CMC.BRAIN.RNASEQ	PRUNE	1	151000000	151000000	-0.8021	0.42249
Brain_Caudate_basal_ganglia	TMEM8B	9	35800000	35900000	0.80206	0.4225
Brain_Cerebellar_Hemisphere	ZNF302	19	35168552	35177302	-0.80209	0.4225
Brain_Nucleus_accumbens_basal_ganglia	TTC28-AS1	22	28315364	28404569	-0.8021	0.4225
YFS.BLOOD.RNAARR	AIMP2	7	6050000	6060000	0.80207	0.422512
Brain_Caudate_basal_ganglia	GS1-124K5.4	7	66000000	66000000	0.80207	0.422514
CMC.BRAIN.RNASEQ_SPLICING	TRIM13	13	50600000	50600000	0.80206	0.42252
NTR.BLOOD.RNAARR	C4BPA	1	207000000	207000000	0.802	0.42254
Brain_Spinal_cord_cervical_c-1	GOLGA7B	10	99600000	99600000	-0.802	0.4226
CMC.BRAIN.RNASEQ	FAM162B	6	117000000	117000000	0.80182	0.42266
Brain_Putamen_basal_ganglia	METTL15	11	28100000	28400000	-0.80169	0.4227
CMC.BRAIN.RNASEQ_SPLICING	ANK3	10	61800000	62500000	-0.80174	0.4227
Pituitary	A4GNT	3	138000000	138000000	-0.8017	0.4227
Brain_Frontal_Cortex_BA9	ARHGAP44	17	12692856	12894960	0.80173	0.42271
Adrenal_Gland	RP11-352D13.6	15	69600000	69600000	0.80172	0.422713
Adrenal_Gland	SPATA5L1	15	45700000	45700000	-0.8017	0.422726
Brain_Cerebellum	DNAH9	17	11501748	11873065	0.80169	0.42273
Liver	FLVCR1-AS1	1	213000000	213000000	0.80169	0.42273
NTR.BLOOD.RNAARR	CTSK	1	151000000	151000000	-0.8016	0.42278
Brain_Anterior_cingulate_cortex_BA24	ZNF117	7	64400000	64500000	-0.80158	0.422798
Brain_Cerebellar_Hemisphere	HPR	16	72097123	72111145	0.8017	0.4228
Brain_Cortex	NUDT12	5	103000000	103000000	0.80157	0.4228
Brain_Frontal_Cortex_BA9	RHCG	15	90000000	90000000	0.80158	0.4228
CMC.BRAIN.RNASEQ_SPLICING	ZDHHC6	10	114000000	114000000	0.80152	0.42283
Brain_Caudate_basal_ganglia	ZNF180	19	44979854	45004576	-0.80151	0.42284
Brain_Caudate_basal_ganglia	RP1-137D17.1	6	170000000	170000000	0.8015	0.42286
Adrenal_Gland	URB1	21	33683329	33765335	-0.8015	0.42287
CMC.BRAIN.RNASEQ_SPLICING	GOLT1B	12	21700000	21700000	-0.801457	0.42287
CMC.BRAIN.RNASEQ_SPLICING	RAPGEF6	5	131000000	131000000	-0.80144	0.42288
CMC.BRAIN.RNASEQ_SPLICING	BBS9	7	33200000	33600000	0.80144	0.42288
CMC.BRAIN.RNASEQ_SPLICING	HSD17B11	4	88300000	88300000	-0.80148	0.4229
Brain_Cortex	PRDX1	1	46000000	46000000	0.801377	0.422913
Adrenal_Gland	GRB10	7	50700000	50900000	-0.80135	0.42293
Brain_Cortex	KRTCAP3	2	27700000	27700000	-0.8014	0.42293
Brain_Cerebellum	SCYL3	1	170000000	170000000	-0.801326	0.42294
Brain_Cerebellar_Hemisphere	SLC2A12	6	134000000	134000000	0.80042	0.423
Brain_Nucleus_accumbens_basal_ganglia	MAN2C1	15	75600000	75700000	-0.80123	0.423
Brain_Putamen_basal_ganglia	ADD3	10	112000000	112000000	0.8012	0.423
Brain_Substantia_nigra	C2orf76	2	120000000	120000000	0.8011	0.423
Brain_Substantia_nigra	FAM154B	15	82600000	82600000	0.8012	0.423
CMC.BRAIN.RNASEQ	ADAM17	2	9630000	9700000	0.8012	0.423
CMC.BRAIN.RNASEQ_SPLICING	PDE4D	5	58300000	59800000	-0.80116	0.42304
Brain_Cerebellum	MAT2A	2	85800000	85800000	0.801098	0.423075
Brain_Hypothalamus	RPL14	3	40500000	40500000	-0.80113	0.4231
Brain_Spinal_cord_cervical_c-1	C10orf32	10	105000000	105000000	-0.801	0.4231
Brain_Frontal_Cortex_BA9	TMEM81	1	205000000	205000000	-0.80103	0.42311
Brain_Frontal_Cortex_BA9	SNX19	11	131000000	131000000	-0.80101	0.42313
Brain_Cortex	NDUFC1	4	140000000	140000000	-0.8009	0.42318
Brain_Hippocampus	OTUD7A	15	31800000	32200000	0.8009	0.4232
CMC.BRAIN.RNASEQ_SPLICING	CGREF1	2	27300000	27300000	0.80092	0.4232
Brain_Substantia_nigra	RP11-307C18.1	7	98000000	98000000	-0.80087	0.42321
YFS.BLOOD.RNAARR	VKORC1	16	31102163	31107301	-0.80086	0.42321
Brain_Caudate_basal_ganglia	EIF2AK4	15	40200000	40300000	-0.80078	0.42326
CMC.BRAIN.RNASEQ_SPLICING	GK5	3	142000000	142000000	0.80078	0.42326
Brain_Cerebellum	CNKSR1	1	26500000	26500000	0.800765	0.42327
Adrenal_Gland	MED1	17	37560538	37607539	-0.80074	0.42328
Brain_Caudate_basal_ganglia	FNDC7	1	109000000	109000000	-0.80075	0.42328
Liver	ZNF589	3	48300000	48300000	0.80074	0.42328
CMC.BRAIN.RNASEQ_SPLICING	NEIL1	15	75600000	75600000	-0.800726	0.42329
Brain_Cortex	NSUN4	1	46800000	46800000	-0.800725	0.423291
Brain_Anterior_cingulate_cortex_BA24	MXD3	5	177000000	177000000	0.8007	0.4233
Brain_Nucleus_accumbens_basal_ganglia	MAP2K5	15	67800000	68100000	-0.80067	0.4233
Pituitary	TMEM232	5	110000000	110000000	-0.80061	0.423358
Brain_Caudate_basal_ganglia	EIF4E2	2	233000000	233000000	-0.8006	0.42337
Brain_Hypothalamus	PTPN20B	10	48700000	48800000	0.80055	0.42339
Brain_Substantia_nigra	KCNK7	11	65400000	65400000	0.80051	0.42341
Brain_Cerebellar_Hemisphere	AP000563.2	21	32824779	32825536	-0.80041	0.4235
Liver	NQO2	6	2990000	3020000	0.80034	0.42351
Adrenal_Gland	RP11-697E2.7	15	90800000	90800000	-0.80033	0.42352
Brain_Hippocampus	ZNF25	10	38200000	38300000	0.8003	0.42354
CMC.BRAIN.RNASEQ	FLJ41278	12	65300000	65400000	0.8003	0.42356
CMC.BRAIN.RNASEQ_SPLICING	POLR1E	9	37500000	37500000	-0.8003	0.42357
Brain_Spinal_cord_cervical_c-1	RP11-295M18.2	1	221000000	221000000	0.800216	0.42359
Brain_Hypothalamus	CTD-3025N20.3	8	66500000	66500000	0.8001	0.4236
Brain_Cortex	SPCS1	3	52700000	52700000	0.800155	0.42362
Brain_Hippocampus	ANGPTL5	11	102000000	102000000	-0.8002	0.42362
Brain_Cerebellum	CCDC163P	1	46000000	46000000	0.80003	0.42369
Brain_Frontal_Cortex_BA9	CCDC174	3	14700000	14700000	-0.8	0.4237
YFS.BLOOD.RNAARR	IL10RA	11	118000000	118000000	-0.79997	0.4237
Brain_Cortex	RAPGEF3	12	48100000	48200000	-0.79999	0.42372
Brain_Caudate_basal_ganglia	MRM1	17	34958001	34965407	0.7999	0.423769
Brain_Hippocampus	CBLN3	14	24900000	24900000	0.7999	0.42377
NTR.BLOOD.RNAARR	TAGLN	11	117000000	117000000	-0.7999	0.42377
Adrenal_Gland	PRR4	12	11000000	11300000	-0.79985	0.4238
Liver	ZNF19	16	71499845	71598992	0.7998	0.4238
Brain_Hippocampus	TMEM81	1	205000000	205000000	-0.79981	0.42382
Brain_Hippocampus	CAPN8	1	224000000	224000000	-0.79982	0.42382
Brain_Nucleus_accumbens_basal_ganglia	SLFN13	17	33762115	33775856	0.7998	0.42382
Brain_Putamen_basal_ganglia	LDLRAP1	1	25900000	25900000	-0.7998	0.42385
Brain_Caudate_basal_ganglia	SLC25A34	1	16100000	16100000	0.79967	0.4239
Brain_Spinal_cord_cervical_c-1	ENTPD5	14	74400000	74500000	-0.7996	0.42392
Brain_Cerebellum	MFSD2B	2	24200000	24300000	-0.799558	0.423967
Brain_Anterior_cingulate_cortex_BA24	STK33	11	8410000	8620000	-0.79945	0.424
Liver	RP11-67C2.2	10	45900000	45900000	0.79954	0.424
Pituitary	DAW1	2	229000000	229000000	0.799481	0.42401
Brain_Cerebellar_Hemisphere	YIPF4	2	32500000	32500000	0.79936	0.424083
Brain_Frontal_Cortex_BA9	RP11-110I1.14	11	119000000	119000000	0.79934	0.42409
Brain_Hippocampus	ADH5	4	100000000	100000000	0.7993	0.4241
Brain_Hypothalamus	ADAD2	16	84224744	84230772	-0.79931	0.4241
Brain_Spinal_cord_cervical_c-1	LAMTOR5-AS1	1	111000000	111000000	-0.799205	0.42417
Brain_Amygdala	TMEM98	17	31254928	31272124	0.7992	0.4242
Brain_Spinal_cord_cervical_c-1	PTGR2	14	74300000	74400000	-0.7991	0.42422
CMC.BRAIN.RNASEQ_SPLICING	DOCK7	1	62900000	63200000	0.79911	0.42423
Brain_Cerebellum	MKLN1-AS2	7	131000000	131000000	0.79909	0.42424
Brain_Spinal_cord_cervical_c-1	ADCY10P1	6	41100000	41100000	0.79908	0.42424
Brain_Cerebellum	BCAS4	20	49411431	49493714	0.7991	0.42425
Brain_Cerebellar_Hemisphere	ELK4	1	206000000	206000000	-0.79902	0.42428
Brain_Caudate_basal_ganglia	SYT10	12	33500000	33600000	-0.799	0.42429
Brain_Cerebellar_Hemisphere	PFKFB4	3	48600000	48600000	0.79892	0.4243
Brain_Cortex	FAM66D	8	12000000	12000000	-0.7991	0.4243
Brain_Putamen_basal_ganglia	CEP89	19	33369902	33462897	0.7989	0.4243
CMC.BRAIN.RNASEQ	LOC339505	1	20700000	20800000	-0.79896	0.42431
YFS.BLOOD.RNAARR	KL	13	33600000	33600000	0.79896	0.42431
CMC.BRAIN.RNASEQ_SPLICING	ST3GAL6	3	98500000	98500000	0.79892	0.42433
Brain_Cerebellum	MAN2A2	15	91400000	91500000	-0.79886	0.42437
Brain_Nucleus_accumbens_basal_ganglia	RP1-232L24.3	6	80100000	80100000	-0.799	0.4244
CMC.BRAIN.RNASEQ_SPLICING	PPIE	1	40200000	40200000	-0.79877	0.42442
Pituitary	CTD-2538C1.2	19	33177995	33182656	-0.79878	0.42442
Brain_Cerebellar_Hemisphere	SLC25A12	2	173000000	173000000	-0.79875	0.424435
Liver	EMC9	14	24600000	24600000	-0.7987	0.42449
Brain_Cerebellar_Hemisphere	PIGP	21	38431470	38445470	0.79862	0.4245
CMC.BRAIN.RNASEQ_SPLICING	ZRANB3	2	136000000	136000000	-0.79863	0.4245
YFS.BLOOD.RNAARR	RARS	5	168000000	168000000	0.79863	0.4245
Brain_Substantia_nigra	RP4-584D14.6	7	150000000	150000000	0.79854	0.42456
Adrenal_Gland	RP11-887P2.6	12	94200000	94200000	-0.79844	0.4246
Brain_Amygdala	RP11-696N14.1	4	100000000	100000000	-0.7985	0.4246
Brain_Cortex	OR7E161P	8	11800000	11800000	-0.7984	0.4246
Brain_Nucleus_accumbens_basal_ganglia	RP11-368I23.2	3	169000000	169000000	-0.79839	0.4246
Brain_Cortex	PRPSAP1	17	74305567	74380602	-0.798454	0.424607
CMC.BRAIN.RNASEQ_SPLICING	DIAPH1	5	141000000	141000000	0.79839	0.42464
Brain_Amygdala	CHRAC1	8	142000000	142000000	0.7983	0.4247
Brain_Anterior_cingulate_cortex_BA24	RP11-481A20.10	8	11900000	11900000	0.7983	0.4247
Brain_Putamen_basal_ganglia	CTD-2336O2.1	8	1710000	1710000	-0.79827	0.4247
CMC.BRAIN.RNASEQ_SPLICING	DPY19L3	19	32896654	32976799	-0.7984	0.4247
Brain_Anterior_cingulate_cortex_BA24	RP11-341G23.4	12	104000000	104000000	0.7982	0.42474
Brain_Substantia_nigra	ADHFE1	8	67300000	67400000	-0.7982	0.42474
Brain_Hypothalamus	MTHFSD	16	86563782	86588841	-0.79817	0.4248
CMC.BRAIN.RNASEQ_SPLICING	DNAJA4	15	78600000	78600000	0.798117	0.4248
Brain_Cortex	CHDH	3	53800000	53900000	-0.798104	0.42481
CMC.BRAIN.RNASEQ_SPLICING	DNAJC11	1	6690000	6760000	-0.79798	0.42488
Brain_Cortex	AMZ2	17	66244080	66253297	-0.79798	0.424882
CMC.BRAIN.RNASEQ	DALRD3	3	49100000	49100000	-0.797967	0.42489
Adrenal_Gland	DMRTA1	9	22400000	22500000	0.798	0.4249
Liver	PNRC2	1	24300000	24300000	-0.79792	0.42492
Brain_Cerebellum	RP11-348M17.2	5	161000000	161000000	0.79784	0.42497
CMC.BRAIN.RNASEQ_SPLICING	FAM63A	1	151000000	151000000	-0.79784	0.42497
Brain_Nucleus_accumbens_basal_ganglia	AC007966.1	2	187000000	187000000	0.7978	0.42498
Brain_Cerebellum	ZNF155	19	44472014	44501047	-0.79785	0.425
Brain_Cerebellum	SUMO3	21	46225532	46238694	0.7978	0.425
Brain_Hippocampus	RP11-302B13.1	12	49300000	49300000	0.7977	0.425
Brain_Caudate_basal_ganglia	SNHG8	4	119000000	119000000	-0.798	0.4251
Pituitary	MRC1L1	10	17900000	18000000	0.7976	0.4251
Brain_Frontal_Cortex_BA9	SPEF2	5	35600000	35800000	0.79759	0.42511
Brain_Nucleus_accumbens_basal_ganglia	RP11-295M18.2	1	221000000	221000000	0.797591	0.42511
Brain_Cortex	IFIT1	10	91200000	91200000	-0.79756	0.42512
Brain_Putamen_basal_ganglia	BCR	22	23521891	23660224	-0.7974	0.42519
Brain_Caudate_basal_ganglia	USP35	11	77900000	77900000	-0.79746	0.4252
NTR.BLOOD.RNAARR	WWP2	16	69796198	69975642	0.7974	0.4252
CMC.BRAIN.RNASEQ	LMBRD1	6	70400000	70500000	-0.79741	0.42521
Brain_Putamen_basal_ganglia	CCNB1IP1	14	20800000	20800000	0.7973	0.42525
Brain_Cortex	FLVCR1-AS1	1	213000000	213000000	0.797305	0.425274
CMC.BRAIN.RNASEQ	YBEY	21	47706266	47717665	0.79719	0.4253
Brain_Cerebellum	SLC25A5P5	7	32500000	32500000	-0.79723	0.42532
Adrenal_Gland	CTC-228N24.3	5	127000000	127000000	0.79717	0.42535
Brain_Amygdala	FLG-AS1	1	152000000	152000000	-0.7972	0.42535
Adrenal_Gland	NFRKB	11	130000000	130000000	0.79713	0.42538
YFS.BLOOD.RNAARR	RCC1	1	28800000	28900000	0.79713	0.42538
CMC.BRAIN.RNASEQ_SPLICING	PCF11	11	82900000	82900000	0.7971	0.42539
Brain_Frontal_Cortex_BA9	SPIDR	8	48200000	48600000	0.7971	0.4254
Brain_Nucleus_accumbens_basal_ganglia	TMEM50B	21	34804792	34852318	-0.7971	0.4254
Brain_Substantia_nigra	SNX31	8	102000000	102000000	0.7971	0.4254
Liver	HTRA2	2	74800000	74800000	-0.79709	0.4254
Brain_Cerebellum	TPTE2P5	13	41400000	41400000	0.797	0.42545
Brain_Spinal_cord_cervical_c-1	RP11-85B7.2	17	9074385	9082435	0.79701	0.42545
Brain_Putamen_basal_ganglia	NT5CP2	14	74000000	74000000	0.797	0.42547
CMC.BRAIN.RNASEQ_SPLICING	PDXDC2P	16	70010201	70099851	-0.79683	0.4255
Liver	SULT1B1	4	70600000	70700000	0.797	0.4255
Brain_Anterior_cingulate_cortex_BA24	SLC25A3	12	99000000	99000000	-0.7969	0.42551
Brain_Hypothalamus	TRGC1	7	38300000	38300000	-0.7969	0.42551
Brain_Frontal_Cortex_BA9	RP11-395L14.5	2	114000000	114000000	-0.7969	0.42552
Brain_Cerebellum	TAS2R14	12	11100000	11100000	-0.79683	0.42555
Pituitary	L3HYPDH	14	59900000	60000000	-0.79675	0.42559
Brain_Amygdala	EHD4	15	42200000	42300000	0.7967	0.4256
Brain_Cerebellar_Hemisphere	NDRG4	16	58496750	58547532	-0.7967	0.4256
Brain_Cortex	STARD6	18	51850728	51884286	0.797	0.4256
Brain_Substantia_nigra	RP1-265C24.5	6	28083406	28084329	-0.796684	0.4256
YFS.BLOOD.RNAARR	CDC26	9	116000000	116000000	-0.79683	0.4256
YFS.BLOOD.RNAARR	TDRD9	14	104000000	105000000	0.79671	0.42562
Brain_Frontal_Cortex_BA9	ANXA5	4	123000000	123000000	-0.7967	0.42563
YFS.BLOOD.RNAARR	POLR2B	4	57800000	57900000	-0.7966	0.42568
Brain_Putamen_basal_ganglia	LYZ	12	69700000	69700000	-0.7965	0.4257
Pituitary	AC078842.3	7	137000000	137000000	0.79658	0.4257
Brain_Cerebellum	RASGRP2	11	64500000	64500000	-0.796534	0.42572
Brain_Caudate_basal_ganglia	RNF215	22	30773863	30817760	-0.7965	0.42577
Brain_Cerebellum	MRE11A	11	94200000	94200000	-0.796452	0.42577
Brain_Cerebellum	RP11-341G23.4	12	104000000	104000000	0.79644	0.42577
CMC.BRAIN.RNASEQ	PKD1L2	16	81134483	81253975	-0.79645	0.42577
YFS.BLOOD.RNAARR	FXYD6	11	118000000	118000000	-0.79639	0.4258
CMC.BRAIN.RNASEQ_SPLICING	DGKB	7	14200000	14900000	-0.79637	0.42582
NTR.BLOOD.RNAARR	ELMO1	7	36900000	37500000	0.7963	0.42587
Brain_Anterior_cingulate_cortex_BA24	RP11-62H7.2	8	8820000	8840000	0.7962	0.4259
Brain_Anterior_cingulate_cortex_BA24	C19orf33	19	38794801	38795649	0.7963	0.4259
Brain_Cortex	CEP192	18	12991361	13125051	-0.796	0.4259
Brain_Spinal_cord_cervical_c-1	ANKRD36	2	97800000	97900000	0.79628	0.4259
CMC.BRAIN.RNASEQ_SPLICING	ATP13A4	3	193000000	193000000	0.79619	0.42592
Brain_Caudate_basal_ganglia	RP11-244K5.8	6	150000000	150000000	0.7961	0.42596
NTR.BLOOD.RNAARR	RPS5	19	58898655	58906171	0.7961	0.42598
Brain_Anterior_cingulate_cortex_BA24	KLB	4	39400000	39500000	-0.796	0.426
Brain_Cerebellar_Hemisphere	ALG1L	3	126000000	126000000	0.79605	0.426
Brain_Frontal_Cortex_BA9	BCAN	1	157000000	157000000	0.79586	0.42611
Brain_Cortex	RP11-108M9.5	1	17200000	17200000	-0.795857	0.426115
Brain_Cerebellum	TBCA	5	77000000	77200000	-0.79585	0.42612
CMC.BRAIN.RNASEQ_SPLICING	CSMD1	8	2790000	4850000	-0.79571	0.4262
CMC.BRAIN.RNASEQ_SPLICING	DTWD1	15	49900000	49900000	0.795709	0.4262
Brain_Caudate_basal_ganglia	DPY19L1	7	35000000	35100000	0.79569	0.426215
Pituitary	C2orf66	2	198000000	198000000	-0.795651	0.42623
Brain_Nucleus_accumbens_basal_ganglia	NEK1	4	170000000	171000000	0.79557	0.42628
Brain_Hippocampus	STON2	14	81700000	81900000	0.7956	0.42629
Pituitary	NEK5	13	52600000	52700000	0.7955	0.4263
YFS.BLOOD.RNAARR	SERGEF	11	17800000	18000000	-0.7956	0.4263
Brain_Cerebellar_Hemisphere	S100A16	1	154000000	154000000	-0.79551	0.42632
Adrenal_Gland	COLGALT2	1	184000000	184000000	0.79549	0.42633
Brain_Cerebellum	AC008073.7	2	24400000	24400000	-0.795474	0.426338
NTR.BLOOD.RNAARR	ACADM	1	76200000	76200000	0.7954	0.42636
CMC.BRAIN.RNASEQ	POLR1D	13	28200000	28200000	0.7954	0.42638
Brain_Hippocampus	MFGE8	15	89400000	89500000	-0.7953	0.4264
Brain_Amygdala	GLYATL2	11	58600000	58700000	0.79535	0.42641
Brain_Frontal_Cortex_BA9	ZNF252P	8	146000000	146000000	-0.7953	0.42643
Adrenal_Gland	CISD1	10	60000000	60000000	-0.7953	0.42644
Brain_Frontal_Cortex_BA9	HNRNPA1L2	13	53200000	53200000	0.7953	0.42644
Brain_Cerebellum	DHX35	20	37590942	37668366	0.7952	0.4265
CMC.BRAIN.RNASEQ_SPLICING	TM2D2	8	38800000	38900000	-0.79515	0.42652
Brain_Cerebellum	CTD-2210P24.4	11	45800000	45800000	0.795126	0.42654
Brain_Cerebellum	ZSCAN31	6	28292470	28324048	-0.79509	0.4266
CMC.BRAIN.RNASEQ_SPLICING	CYB5A	18	71920526	71959251	0.79497	0.4266
NTR.BLOOD.RNAARR	C6orf48	6	31802384	31807541	0.7951	0.4266
Brain_Cortex	RP11-395L14.5	2	114000000	114000000	-0.795	0.42661
YFS.BLOOD.RNAARR	DLG5	10	79600000	79700000	-0.794924	0.42666
Adrenal_Gland	CRYBB3	22	25595817	25603330	-0.7949	0.426667
Brain_Cortex	PTPRN2	7	157000000	158000000	-0.79485	0.4267
CMC.BRAIN.RNASEQ	BSPRY	9	116000000	116000000	-0.7949	0.4267
CMC.BRAIN.RNASEQ_SPLICING	RBM26	13	79900000	80000000	0.79485	0.4267
Liver	TASP1	20	13246709	13619587	-0.7949	0.4267
NTR.BLOOD.RNAARR	C9orf72	9	27500000	27600000	0.794932	0.4267
CMC.BRAIN.RNASEQ_SPLICING	BBS9	7	33200000	33600000	0.79479	0.42674
Brain_Cerebellar_Hemisphere	CD8A	2	87000000	87000000	-0.79477	0.426748
CMC.BRAIN.RNASEQ	APOBEC3F	22	39436672	39451975	0.79474	0.42676
Adrenal_Gland	AC012358.7	2	55400000	55400000	0.794715	0.42678
Brain_Cerebellum	FIBP	11	65700000	65700000	0.79468	0.4268
Brain_Putamen_basal_ganglia	CDH1	16	68771128	68869451	-0.7947	0.4268
CMC.BRAIN.RNASEQ	SLC22A15	1	117000000	117000000	0.79466	0.42681
CMC.BRAIN.RNASEQ_SPLICING	UQCRQ	5	132000000	132000000	-0.79467	0.42681
CMC.BRAIN.RNASEQ	ABCC6P1	16	18582569	18609607	-0.79462	0.42683
Pituitary	SLC16A14	2	231000000	231000000	0.794552	0.42687
Adrenal_Gland	PCBP1-AS1	2	70200000	70300000	0.794549	0.42688
Brain_Cortex	PTPRR	12	71000000	71300000	-0.79453	0.42689
Liver	SLC35B3	6	8410000	8440000	-0.79448	0.42692
YFS.BLOOD.RNAARR	EIF3H	8	118000000	118000000	0.7945	0.42692
YFS.BLOOD.RNAARR	NRCAM	7	108000000	108000000	0.79442	0.426949
CMC.BRAIN.RNASEQ	TUBGCP3	13	113000000	113000000	-0.7944	0.42696
YFS.BLOOD.RNAARR	GRN	17	42422614	42430470	-0.79436	0.426985
Brain_Amygdala	RP11-384P7.7	9	33700000	33700000	-0.7944	0.427
CMC.BRAIN.RNASEQ	RFWD3	16	74655296	74700779	-0.79433	0.427
Brain_Amygdala	RP11-624M8.1	6	126000000	126000000	-0.7943	0.427005
Adrenal_Gland	DNAJC9	10	74900000	75000000	-0.79431	0.42701
Brain_Putamen_basal_ganglia	YEATS2-AS1	3	184000000	184000000	-0.79432	0.42701
YFS.BLOOD.RNAARR	SLC25A34	1	16100000	16100000	0.79425	0.42705
Brain_Cerebellar_Hemisphere	ALMS1P	2	73900000	73900000	-0.79423	0.427059
Brain_Cerebellum	KIF1A	2	242000000	242000000	0.794137	0.427116
Brain_Anterior_cingulate_cortex_BA24	RP11-535M15.1	9	99400000	99500000	0.79408	0.42715
Brain_Cerebellum	CDKN2AIP	4	184000000	184000000	-0.79406	0.42716
Brain_Cerebellar_Hemisphere	AC068039.4	2	173000000	173000000	-0.79402	0.427185
Brain_Cerebellum	RP11-16P6.1	2	223000000	223000000	0.793996	0.427198
Brain_Hypothalamus	YEATS2-AS1	3	184000000	184000000	-0.794	0.4272
CMC.BRAIN.RNASEQ_SPLICING	POP5	12	121000000	121000000	-0.79399	0.4272
CMC.BRAIN.RNASEQ_SPLICING	RALGPS1	9	130000000	130000000	0.7939	0.42726
CMC.BRAIN.RNASEQ_SPLICING	DGCR5	22	18958010	19018742	-0.79376	0.4273
Liver	RP11-250B2.6	6	81100000	81100000	0.79381	0.4273
Brain_Cortex	GOLGA6L5	15	85100000	85100000	0.79379	0.42732
Brain_Cortex	SPTBN1	2	54700000	54900000	-0.7938	0.42733
CMC.BRAIN.RNASEQ	RPL36AL	14	50100000	50100000	0.7936	0.4274
Brain_Cortex	GAS2L1	22	29702572	29708774	-0.793638	0.42741
Brain_Anterior_cingulate_cortex_BA24	MRPS27	5	71500000	71600000	-0.7934	0.4275
Brain_Cerebellum	RNU1-60P	17	56736510	56736666	0.79347	0.42751
Pituitary	RP11-415F23.2	3	16400000	16400000	0.7935	0.42751
Brain_Hypothalamus	CWF19L1	10	102000000	102000000	0.793439	0.42752
Adrenal_Gland	DGCR2	22	19023795	19109967	0.7934	0.427528
CMC.BRAIN.RNASEQ	WSCD2	12	109000000	109000000	0.7933	0.42758
Brain_Hippocampus	ZNF138	7	64300000	64300000	-0.7933	0.42759
Brain_Caudate_basal_ganglia	EMILIN3	20	39989223	39995467	-0.79324	0.4276
Brain_Spinal_cord_cervical_c-1	RP11-91J19.4	8	424000	428000	0.7933	0.4276
Brain_Anterior_cingulate_cortex_BA24	PABPC1L	20	43538703	43587676	-0.7932	0.42764
CMC.BRAIN.RNASEQ_SPLICING	INTS8	8	95800000	95900000	-0.79323	0.42764
Brain_Cerebellum	RP11-347I19.8	12	122000000	122000000	0.79317	0.42768
Brain_Frontal_Cortex_BA9	AP000350.6	22	24269087	24271761	0.7931	0.4277
Brain_Spinal_cord_cervical_c-1	MRPL18	6	160000000	160000000	0.79312	0.42771
CMC.BRAIN.RNASEQ_SPLICING	NSMCE2	8	126000000	126000000	0.79306	0.42774
CMC.BRAIN.RNASEQ_SPLICING	GFM1	3	158000000	158000000	0.793	0.42778
CMC.BRAIN.RNASEQ	DPYSL4	10	134000000	134000000	0.79297	0.42779
Brain_Cerebellar_Hemisphere	PSORS1C3	6	31141512	31145676	-0.79304	0.4278
Brain_Cerebellar_Hemisphere	CAB39L	13	49900000	50000000	-0.79296	0.4278
Brain_Hypothalamus	SEC22C	3	42600000	42600000	-0.79289	0.4278
Pituitary	TMEM184B	22	38615298	38669040	-0.79297	0.4278
Brain_Cerebellum	KCNA2	1	111000000	111000000	-0.792902	0.42784
Liver	RNF169	11	74500000	74600000	-0.79287	0.42785
Brain_Putamen_basal_ganglia	GS1-124K5.11	7	66000000	66000000	-0.79284	0.42787
Brain_Spinal_cord_cervical_c-1	LTB4R	14	24800000	24800000	-0.7928	0.42788
Brain_Caudate_basal_ganglia	EDNRB	13	78500000	78500000	0.79284	0.4279
Pituitary	C8orf22	8	50000000	50000000	-0.79274	0.4279
YFS.BLOOD.RNAARR	CRYGS	3	186000000	186000000	0.79279	0.4279
YFS.BLOOD.RNAARR	RPS6KA4	11	64100000	64100000	0.79275	0.4279
Pituitary	LIN52	14	74600000	74700000	-0.79259	0.42802
NTR.BLOOD.RNAARR	STIM2	4	26900000	27000000	-0.7925	0.42805
Brain_Cerebellar_Hemisphere	ZAP70	2	98300000	98400000	-0.79252	0.428058
Brain_Caudate_basal_ganglia	CTD-3199J23.6	17	41297131	41297272	-0.79248	0.428083
Adrenal_Gland	RP11-874J12.4	18	3653410	3656282	-0.7925	0.4281
Brain_Putamen_basal_ganglia	AC010884.1	2	106000000	106000000	0.79245	0.4281
Brain_Hypothalamus	CTB-175P5.4	19	23582035	23598877	-0.7924	0.42815
Brain_Amygdala	BEND6	6	56800000	56900000	0.7923	0.428158
YFS.BLOOD.RNAARR	CAPG	2	85600000	85600000	-0.79233	0.42817
Brain_Cerebellum	ADCY3	2	25000000	25100000	-0.792313	0.428178
Brain_Cerebellar_Hemisphere	COX10-AS1	17	13659795	13972812	-0.7923	0.42819
Brain_Cerebellum	RP11-404P21.3	14	96700000	96700000	0.7923	0.428199
Brain_Caudate_basal_ganglia	ASB5	4	177000000	177000000	0.792	0.4282
Brain_Nucleus_accumbens_basal_ganglia	TTLL13	15	90800000	90800000	0.79231	0.4282
Brain_Cerebellum	CCDC88A	2	55500000	55600000	-0.792191	0.42825
Brain_Frontal_Cortex_BA9	NSUN6	10	18800000	18900000	-0.7922	0.42826
Brain_Hypothalamus	CTD-2349P21.9	17	29119390	29119851	0.7921	0.42828
Brain_Cerebellar_Hemisphere	PRNP	20	4666882	4682236	-0.79212	0.42829
CMC.BRAIN.RNASEQ	SLC12A2	5	127000000	128000000	-0.79211	0.428296
Brain_Anterior_cingulate_cortex_BA24	GLYCTK	3	52300000	52300000	-0.79202	0.4283
Brain_Caudate_basal_ganglia	CTD-3074O7.12	11	66300000	66300000	-0.79217	0.4283
CMC.BRAIN.RNASEQ_SPLICING	CTNNA2	2	79400000	80900000	-0.79203	0.4283
CMC.BRAIN.RNASEQ_SPLICING	TFB1M	6	156000000	156000000	0.792098	0.4283
Pituitary	SNORA16	13	33000000	33000000	-0.7921	0.4283
Brain_Frontal_Cortex_BA9	CTB-12O2.1	5	151000000	152000000	0.79208	0.42832
Brain_Putamen_basal_ganglia	AC005154.7	7	30600000	30600000	0.79204	0.42834
Brain_Putamen_basal_ganglia	TEX26	13	31500000	31500000	0.792	0.42834
Liver	RP11-309G3.3	1	181000000	181000000	-0.79196	0.42839
Brain_Spinal_cord_cervical_c-1	SOAT2	12	53500000	53500000	-0.79196	0.4284
Pituitary	RP11-528I4.2	4	56400000	56400000	0.79193	0.4284
Brain_Nucleus_accumbens_basal_ganglia	AC084018.1	12	122000000	122000000	0.79191	0.42842
Brain_Cerebellum	TRMT10B	9	37800000	37800000	0.79189	0.42843
Brain_Cortex	MCM3	6	52100000	52100000	0.7919	0.428439
CMC.BRAIN.RNASEQ	PYROXD1	12	21600000	21600000	-0.7919	0.42844
CMC.BRAIN.RNASEQ	TESK2	1	45800000	46000000	0.79184	0.42846
CMC.BRAIN.RNASEQ	PMS2P4	7	66700000	66800000	-0.79184	0.42846
Brain_Amygdala	ULK4	3	41300000	42000000	-0.7918	0.4285
Brain_Hypothalamus	KIAA1109	4	123000000	123000000	0.7917	0.4285
CMC.BRAIN.RNASEQ_SPLICING	GALNT13	2	155000000	155000000	0.79184	0.4285
Brain_Frontal_Cortex_BA9	CASP6	4	111000000	111000000	-0.79172	0.42853
Brain_Cerebellar_Hemisphere	CRHR1-IT1	17	43697694	43725582	0.7916	0.428584
Pituitary	RP11-147L13.8	17	66186025	66188943	0.7916	0.42859
CMC.BRAIN.RNASEQ_SPLICING	PKNOX2	11	125000000	125000000	0.79157	0.42861
Adrenal_Gland	CTSK	1	151000000	151000000	-0.79155	0.42863
NTR.BLOOD.RNAARR	GDPD5	11	75100000	75200000	-0.7915	0.42864
Liver	DOPEY2	21	37529080	37666572	0.79148	0.42866
NTR.BLOOD.RNAARR	SULF2	20	46285654	46414808	0.7914	0.4287
CMC.BRAIN.RNASEQ_SPLICING	THAP3	1	6690000	6700000	0.79141	0.42871
Brain_Hippocampus	OR3A2	17	3181193	3182268	0.7914	0.42872
Brain_Hippocampus	RP11-334C17.5	17	78174472	78179748	0.7914	0.42873
Liver	STXBP4	17	53046147	53241646	0.7913	0.42875
Brain_Substantia_nigra	DESI1	22	41994032	42017100	-0.79131	0.42876
Brain_Cerebellar_Hemisphere	PLCD4	2	219000000	220000000	-0.7913	0.42877
CMC.BRAIN.RNASEQ_SPLICING	SMUG1	12	54600000	54600000	-0.791288	0.42878
Brain_Hypothalamus	RP11-258F22.1	10	38100000	38100000	-0.791258	0.42879
Brain_Hippocampus	CTD-2292P10.4	8	144000000	144000000	-0.79126	0.4288
NTR.BLOOD.RNAARR	C1orf57	1	233000000	233000000	-0.7913	0.4288
Pituitary	RP11-395L14.5	2	114000000	114000000	-0.791241	0.4288
Brain_Cerebellar_Hemisphere	MBOAT4	8	30000000	30000000	-0.791225	0.42881
Liver	TOP2A	17	38544768	38574202	0.7912	0.42881
Adrenal_Gland	SLFN5	17	33570055	33600674	0.79117	0.42884
Brain_Caudate_basal_ganglia	SNX18P13	21	15278281	15278809	-0.7912	0.42884
YFS.BLOOD.RNAARR	FARP2	2	242000000	242000000	0.79111	0.42888
Brain_Cerebellar_Hemisphere	TTC18	10	75000000	75100000	-0.7911	0.4289
Brain_Cerebellum	RP11-378A12.1	8	2450000	2480000	-0.79108	0.4289
Liver	CRMP1	4	5750000	5890000	0.7911	0.4289
YFS.BLOOD.RNAARR	ZNF831	20	57766075	57834168	0.79111	0.4289
Brain_Cerebellar_Hemisphere	COA1	7	43600000	43800000	0.791	0.428932
Brain_Cerebellar_Hemisphere	TSEN15	1	184000000	184000000	-0.79101	0.42894
Pituitary	EIF3KP1	5	102000000	102000000	0.79095	0.428974
Brain_Putamen_basal_ganglia	RP5-894A10.2	7	141000000	141000000	-0.79092	0.42899
Adrenal_Gland	CATSPER2	15	43900000	44000000	0.79091	0.428996
Brain_Cerebellar_Hemisphere	GAPDHP16	21	16146622	16147583	-0.79084	0.429
Brain_Hippocampus	RWDD2B	21	30376705	30391699	0.7909	0.429
Brain_Substantia_nigra	ADAM19	5	157000000	157000000	-0.7907	0.429
CMC.BRAIN.RNASEQ	GALM	2	38900000	39000000	-0.79111	0.429
CMC.BRAIN.RNASEQ	WDSUB1	2	160000000	160000000	0.79049	0.429
CMC.BRAIN.RNASEQ	C2orf80	2	209000000	209000000	0.79056	0.429
CMC.BRAIN.RNASEQ	BARD1	2	216000000	216000000	0.79156	0.429
Brain_Hippocampus	QSER1	11	32900000	33000000	0.7908	0.42903
CMC.BRAIN.RNASEQ	NFATC4	14	24800000	24800000	-0.7908	0.42906
Brain_Spinal_cord_cervical_c-1	RP11-723O4.9	3	129000000	129000000	0.79079	0.4291
CMC.BRAIN.RNASEQ	PRDM4	12	108000000	108000000	-0.7907	0.42914
Brain_Frontal_Cortex_BA9	AC002467.7	7	107000000	107000000	0.790587	0.42919
Brain_Frontal_Cortex_BA9	RP11-165A20.3	10	25200000	25200000	0.7906	0.42919
Brain_Putamen_basal_ganglia	TXNDC15	5	134000000	134000000	-0.790619	0.4292
Brain_Anterior_cingulate_cortex_BA24	STXBP6	14	25300000	25500000	0.7905	0.42921
Brain_Cerebellum	DHRS1	14	24800000	24800000	0.7905	0.429228
Brain_Nucleus_accumbens_basal_ganglia	AC068039.4	2	173000000	173000000	-0.79049	0.42924
CMC.BRAIN.RNASEQ	FER1L6	8	125000000	125000000	-0.7905	0.42924
Adrenal_Gland	hsa-mir-8072	12	124000000	124000000	0.79041	0.4293
Brain_Anterior_cingulate_cortex_BA24	SGK3	8	67600000	67800000	-0.7905	0.4293
Pituitary	DOPEY2	21	37529080	37666572	0.7903	0.429355
Brain_Cerebellum	TAF9	5	68600000	68700000	-0.79028	0.42936
CMC.BRAIN.RNASEQ_SPLICING	ZBBX	3	167000000	167000000	0.79021	0.4294
CMC.BRAIN.RNASEQ_SPLICING	DPY19L2	12	64000000	64100000	0.790154	0.42944
CMC.BRAIN.RNASEQ	SLIT2	4	20300000	20600000	-0.79013	0.42945
CMC.BRAIN.RNASEQ_SPLICING	CSNK1G1	15	64500000	64700000	0.790141	0.42945
CMC.BRAIN.RNASEQ_SPLICING	KPNA1	3	122000000	122000000	0.7901	0.42947
YFS.BLOOD.RNAARR	SLC24A6	12	114000000	114000000	-0.79008	0.42948
Brain_Cerebellar_Hemisphere	CCDC163P	1	46000000	46000000	0.79007	0.42949
Brain_Cerebellum	THSD7B	2	138000000	138000000	0.790061	0.429492
Brain_Hippocampus	BTN3A2	6	26365387	26378546	-0.79	0.4295
Brain_Substantia_nigra	RP11-293A21.1	4	26900000	26900000	-0.79	0.4295
Pituitary	RP1-178F15.4	1	154000000	154000000	-0.79	0.429528
Brain_Cerebellum	OIP5	15	41600000	41600000	-0.78996	0.42955
CMC.BRAIN.RNASEQ_SPLICING	CDC42BPA	1	227000000	228000000	-0.78996	0.42955
NTR.BLOOD.RNAARR	ST6GALNAC3	1	76500000	77100000	0.7899	0.42958
Brain_Spinal_cord_cervical_c-1	RP11-182J1.16	15	84800000	84900000	0.7899	0.42959
Brain_Putamen_basal_ganglia	FBN1	15	48700000	48900000	-0.7899	0.4296
Brain_Spinal_cord_cervical_c-1	C2orf71	2	29300000	29300000	-0.78979	0.4296
Brain_Nucleus_accumbens_basal_ganglia	UBXN2B	8	59300000	59400000	-0.7899	0.42961
Brain_Frontal_Cortex_BA9	SUSD1	9	115000000	115000000	0.789729	0.429686
Brain_Cortex	AC005154.6	7	30600000	30600000	0.78971	0.42969
Brain_Anterior_cingulate_cortex_BA24	RESP18	2	220000000	220000000	0.7897	0.4297
Brain_Spinal_cord_cervical_c-1	CSGALNACT2	10	43600000	43700000	-0.7897	0.4297
CMC.BRAIN.RNASEQ_SPLICING	ZNF226	19	44669214	44681838	0.7896	0.4297
NTR.BLOOD.RNAARR	MT2A	16	56641940	56643409	0.7898	0.4297
Pituitary	TNKS2-AS1	10	93500000	93600000	-0.7898	0.4297
CMC.BRAIN.RNASEQ_SPLICING	KLHL18	3	47300000	47400000	0.78969	0.42971
Brain_Cerebellum	S100A10	1	152000000	152000000	-0.789649	0.42973
CMC.BRAIN.RNASEQ	KHDRBS2	6	62400000	63000000	0.78966	0.42973
Brain_Hypothalamus	PYROXD1	12	21600000	21600000	-0.7896	0.42974
Brain_Frontal_Cortex_BA9	AGMAT	1	15900000	15900000	0.7896	0.42976
Brain_Cerebellar_Hemisphere	LARP7	4	114000000	114000000	0.78953	0.42981
Brain_Caudate_basal_ganglia	PRSS36	16	31150246	31161415	0.78944	0.42986
CMC.BRAIN.RNASEQ_SPLICING	SEPT7P2	7	45800000	45800000	0.78942	0.42987
Liver	AC019117.2	7	17500000	17500000	0.78939	0.42988
Brain_Substantia_nigra	NOS1	12	118000000	118000000	-0.7893	0.4299
NTR.BLOOD.RNAARR	WIPI1	17	66417421	66453656	0.7893	0.4299
CMC.BRAIN.RNASEQ_SPLICING	THRAP3	1	36700000	36800000	0.78921	0.42999
CMC.BRAIN.RNASEQ	CDC42EP3	2	37900000	37900000	-0.78841	0.43
CMC.BRAIN.RNASEQ	TTC30A	2	178000000	178000000	0.79001	0.43
YFS.BLOOD.RNAARR	FAH	15	80400000	80500000	-0.78919	0.43
Brain_Caudate_basal_ganglia	RP5-1063M23.1	12	3410000	3410000	-0.78917	0.43001
Brain_Cerebellum	ROR2	9	94300000	94700000	-0.78915	0.43002
CMC.BRAIN.RNASEQ_SPLICING	WDR11	10	123000000	123000000	-0.78913	0.43003
Brain_Cerebellum	ASB8	12	48500000	48600000	0.78912	0.43004
CMC.BRAIN.RNASEQ_SPLICING	SLIRP	14	78200000	78200000	-0.78911	0.43005
Brain_Hippocampus	HTR1A	5	63300000	63300000	0.78905	0.43008
Pituitary	CTC-471C19.1	5	6020000	6020000	-0.78903	0.430095
Brain_Nucleus_accumbens_basal_ganglia	GVQW1	9	32600000	32600000	-0.789	0.4301
CMC.BRAIN.RNASEQ_SPLICING	PWP2	21	45527207	45551063	0.7891	0.4301
Brain_Nucleus_accumbens_basal_ganglia	ERAP2	5	96200000	96300000	-0.789	0.43011
Brain_Hypothalamus	SPTLC1	9	94800000	94900000	0.78894	0.43014
CMC.BRAIN.RNASEQ	MYOM2	8	1990000	2090000	-0.789	0.43014
Brain_Nucleus_accumbens_basal_ganglia	CTD-2336O2.1	8	1710000	1710000	-0.7889	0.43016
Brain_Caudate_basal_ganglia	ERCC5	13	103000000	104000000	-0.78893	0.4302
Brain_Caudate_basal_ganglia	C17orf50	17	34087916	34092098	-0.78885	0.4302
YFS.BLOOD.RNAARR	EPHA4	2	222000000	222000000	-0.78882	0.43022
Brain_Cerebellum	C1orf101	1	245000000	245000000	-0.78878	0.43024
Brain_Putamen_basal_ganglia	YRDC	1	38300000	38300000	-0.7887	0.43029
Brain_Cortex	HLA-DPB2	6	33080228	33102442	-0.788665	0.4303
Brain_Substantia_nigra	CCDC3	10	12900000	13100000	0.7887	0.4303
CMC.BRAIN.RNASEQ_SPLICING	ST6GAL2	2	107000000	108000000	0.78869	0.4303
YFS.BLOOD.RNAARR	AK3	9	4710000	4740000	0.78865	0.4303
Adrenal_Gland	SAMD12	8	119000000	120000000	-0.7886	0.43033
Pituitary	C1orf134	1	16600000	16600000	0.78859	0.430353
CMC.BRAIN.RNASEQ_SPLICING	TDRD7	9	100000000	100000000	-0.7885	0.43038
Pituitary	COQ6	14	74400000	74400000	0.78854	0.43038
Pituitary	ADAM11	17	42836399	42859214	-0.78854	0.43038
Brain_Cerebellar_Hemisphere	SMCR5	17	17680000	17682843	0.7885	0.430399
Adrenal_Gland	TXNL4A	18	77732867	77793949	0.7886	0.4304
Brain_Cortex	GUSBP5	4	144000000	145000000	0.7885	0.43043
Adrenal_Gland	PDHB	3	58400000	58400000	-0.7884	0.43044
Brain_Amygdala	CTB-175P5.4	19	23582035	23598877	-0.7883	0.4305
Pituitary	WASF5P	6	31255287	31256741	-0.7884	0.4305
Liver	TMEM139	7	143000000	143000000	-0.78826	0.43054
CMC.BRAIN.RNASEQ_SPLICING	UQCRH	1	46800000	46800000	-0.78822	0.43057
Brain_Amygdala	RP11-496D24.2	4	24700000	24700000	0.7881	0.4306
Brain_Anterior_cingulate_cortex_BA24	PWP2	21	45527171	45551063	-0.78817	0.4306
Brain_Putamen_basal_ganglia	SEMA4D	9	92000000	92100000	-0.7881	0.4306
CMC.BRAIN.RNASEQ	PSMG1	21	40547371	40555440	-0.78819	0.4306
CMC.BRAIN.RNASEQ_SPLICING	CGREF1	2	27300000	27300000	0.78815	0.4306
CMC.BRAIN.RNASEQ_SPLICING	MRPS35	12	27900000	27900000	-0.788109	0.43063
Brain_Nucleus_accumbens_basal_ganglia	MUL1	1	20800000	20800000	-0.788059	0.43066
NTR.BLOOD.RNAARR	CSTA	3	122000000	122000000	0.788	0.43067
Brain_Amygdala	BRMS1	11	66100000	66100000	-0.78802	0.43068
Brain_Nucleus_accumbens_basal_ganglia	S100A10	1	152000000	152000000	-0.787996	0.4307
Liver	AC079922.3	2	113000000	113000000	0.78798	0.4307
Liver	CTD-2203K17.1	5	33400000	33400000	0.78796	0.4307
Brain_Cerebellar_Hemisphere	CCDC64	12	120000000	121000000	-0.7879	0.43074
Brain_Cortex	ZNF37BP	10	43000000	43000000	0.78786	0.43078
Adrenal_Gland	RP11-593F23.1	15	76500000	76500000	0.78786	0.430781
CMC.BRAIN.RNASEQ_SPLICING	SNX21	20	44462469	44471914	0.78785	0.430783
Brain_Nucleus_accumbens_basal_ganglia	MTAP	9	21800000	21900000	0.7878	0.4308
Brain_Substantia_nigra	IFIT1	10	91200000	91200000	0.7878	0.4308
CMC.BRAIN.RNASEQ_SPLICING	CEP192	18	12991360	13125051	-0.78782	0.4308
Pituitary	CTD-2044J15.1	5	6690000	6710000	-0.78773	0.430856
Pituitary	RP11-1042B17.3	14	61000000	61000000	0.78772	0.43086
YFS.BLOOD.RNAARR	YTHDF2	1	29100000	29100000	-0.78771	0.43087
Brain_Cerebellum	SRSF12	6	89800000	89800000	-0.78768	0.43088
Brain_Cerebellar_Hemisphere	SERPINA5	14	95000000	95100000	-0.78755	0.430958
Brain_Cerebellar_Hemisphere	DNAH6	2	84700000	85000000	-0.78755	0.430962
Brain_Nucleus_accumbens_basal_ganglia	SLC9C2	1	173000000	174000000	-0.787496	0.43099
Liver	RP11-861E21.2	18	12438889	12446510	0.78744	0.431
CMC.BRAIN.RNASEQ	NIP7	16	69373414	69377013	-0.78739	0.43105
CMC.BRAIN.RNASEQ_SPLICING	PMF1-BGLAP	1	156000000	156000000	0.78736	0.43107
Brain_Cerebellum	IL10RB	21	34638663	34669539	-0.7873	0.4311
Liver	RP11-806L2.6	18	706579	707648	-0.78733	0.4311
Pituitary	RNASEH2B	13	51500000	51500000	0.7873	0.4311
Brain_Cerebellum	RP11-989F5.3	12	131000000	131000000	0.7873	0.43111
Brain_Cortex	RP11-119F19.2	10	81400000	81500000	-0.78727	0.43112
Brain_Hippocampus	RRAS2	11	14300000	14400000	0.7873	0.43112
CMC.BRAIN.RNASEQ_SPLICING	MFF	2	228000000	228000000	-0.78708	0.4312
Brain_Cerebellum	RP11-103B5.2	12	118000000	118000000	0.78707	0.43124
Brain_Anterior_cingulate_cortex_BA24	RP4-625H18.2	6	19800000	19800000	0.787	0.43128
YFS.BLOOD.RNAARR	EXOSC1	10	99200000	99200000	0.786983	0.43129
Brain_Amygdala	AC011330.5	15	44000000	44000000	-0.787	0.4313
CMC.BRAIN.RNASEQ_SPLICING	ADD2	2	70800000	71000000	0.78704	0.4313
Liver	RP11-1008C21.2	15	38400000	38400000	0.787	0.4313
Brain_Cerebellum	SMOC2	6	169000000	169000000	-0.78692	0.43133
Brain_Cerebellum	TIPIN	15	66600000	66700000	0.78693	0.43133
Brain_Cerebellum	CMTM7	3	32400000	32500000	0.7868	0.43139
Brain_Frontal_Cortex_BA9	CBR1	21	37443248	37445464	0.78683	0.4314
Brain_Caudate_basal_ganglia	NOS2	17	26083792	26127525	-0.78677	0.431415
CMC.BRAIN.RNASEQ_SPLICING	FYN	6	112000000	112000000	-0.786769	0.43142
Pituitary	MUT	6	49400000	49400000	-0.78675	0.43143
CMC.BRAIN.RNASEQ_SPLICING	LYSMD3	5	89800000	89800000	-0.78668	0.43147
YFS.BLOOD.RNAARR	EXOC4	7	133000000	134000000	0.78667	0.431476
Brain_Hypothalamus	RP11-158M2.5	15	86300000	86300000	-0.7866	0.4315
Liver	LRRC8B	1	90000000	90100000	-0.78663	0.4315
CMC.BRAIN.RNASEQ_SPLICING	ASAP1	8	131000000	131000000	-0.7866	0.43152
YFS.BLOOD.RNAARR	TNFSF10	3	172000000	172000000	-0.78659	0.43152
NTR.BLOOD.RNAARR	ZNF595	4	53200	88100	-0.7865	0.43155
YFS.BLOOD.RNAARR	PFKP	10	3110000	3180000	0.786549	0.43155
Adrenal_Gland	PLEKHG3	14	65200000	65200000	-0.7865	0.431553
Brain_Amygdala	ADAM1A	12	112000000	112000000	-0.7865	0.4316
Brain_Anterior_cingulate_cortex_BA24	PLA2G12A	4	111000000	111000000	-0.7864	0.4316
Brain_Substantia_nigra	RAMP2-AS1	17	40905932	40913211	-0.7865	0.4316
Brain_Cortex	RP11-480D4.6	5	8450000	8450000	-0.78637	0.43165
Brain_Hippocampus	ECHDC3	10	11800000	11800000	0.7863	0.43167
YFS.BLOOD.RNAARR	HOXA9	7	27200000	27200000	-0.78631	0.431684
Brain_Caudate_basal_ganglia	STK19P	6	31981047	31981564	-0.7862	0.4317
Brain_Hypothalamus	ERAP2	5	96200000	96300000	-0.7863	0.4317
Liver	TIPIN	15	66600000	66700000	0.7863	0.4317
Liver	AF001548.5	16	15820531	15826850	-0.7863	0.4317
Brain_Frontal_Cortex_BA9	DAP3	1	156000000	156000000	-0.78626	0.43172
Brain_Hypothalamus	SLC25A5P3	7	54500000	54500000	-0.78621	0.43174
CMC.BRAIN.RNASEQ	AGL	1	100000000	100000000	-0.78622	0.43174
YFS.BLOOD.RNAARR	KIAA0040	1	175000000	175000000	-0.78621	0.43175
CMC.BRAIN.RNASEQ_SPLICING	TCTEX1D1	1	67200000	67200000	0.78613	0.43179
Adrenal_Gland	PRPF4	9	116000000	116000000	0.7862	0.4318
Adrenal_Gland	RXFP2	13	32300000	32400000	-0.78603	0.4318
Brain_Cortex	AP001816.1	4	102000000	102000000	-0.7861	0.43183
CMC.BRAIN.RNASEQ	COPA	1	160000000	160000000	-0.78605	0.43184
Brain_Nucleus_accumbens_basal_ganglia	PTBP2	1	97200000	97300000	0.785942	0.4319
Brain_Putamen_basal_ganglia	PHOSPHO2	2	171000000	171000000	-0.7859	0.4319
Pituitary	RP11-566E18.3	2	217000000	217000000	-0.785933	0.43191
CMC.BRAIN.RNASEQ_SPLICING	STK4	20	43595119	43708593	-0.78592	0.431917
Pituitary	TMEM9B	11	8970000	8990000	-0.7859	0.43192
Brain_Substantia_nigra	OLA1P1	22	42503769	42504957	-0.78581	0.43198
Brain_Cortex	UST	6	149000000	149000000	-0.7858	0.431994
Brain_Amygdala	CTD-3157E16.1	17	15691101	15691519	0.78575	0.432
Brain_Cerebellar_Hemisphere	IKBKAP	9	112000000	112000000	0.7859	0.432
Brain_Hypothalamus	TCF19	6	31126319	31131992	-0.78572	0.432
CMC.BRAIN.RNASEQ	TRMT61B	2	29100000	29100000	-0.78494	0.432
NTR.BLOOD.RNAARR	VNN3	6	133000000	133000000	-0.78493	0.432
Brain_Frontal_Cortex_BA9	SEC14L6	22	30918786	30942669	0.7857	0.43202
NTR.BLOOD.RNAARR	CPEB4	5	173000000	173000000	-0.78573	0.432025
Brain_Substantia_nigra	RP11-214C8.2	17	62073431	62077259	-0.7857	0.43203
Brain_Putamen_basal_ganglia	IGFBP4	17	38599702	38613983	0.7857	0.43204
Brain_Cerebellum	MTRR	5	7850000	7910000	0.78567	0.43206
Brain_Nucleus_accumbens_basal_ganglia	FAM200B	4	15700000	15700000	0.78566	0.43207
Pituitary	RP11-479O17.10	10	81700000	81700000	-0.7856	0.4321
Adrenal_Gland	CTPS1	1	41400000	41500000	-0.78551	0.43215
NTR.BLOOD.RNAARR	KHNYN	14	24900000	24900000	-0.785386	0.4322
Brain_Spinal_cord_cervical_c-1	RP11-700H6.1	17	49012350	49022074	-0.7854	0.43222
CMC.BRAIN.RNASEQ	PPFIBP2	11	7530000	7670000	-0.78538	0.43223
Brain_Caudate_basal_ganglia	GCFC2	2	75900000	75900000	0.7853	0.43228
Brain_Frontal_Cortex_BA9	RP11-146G7.2	18	6873398	6875023	-0.7852	0.4323
Brain_Hypothalamus	ZAP70	2	98300000	98400000	-0.7853	0.4323
Brain_Putamen_basal_ganglia	AC007390.5	2	37400000	37400000	-0.78533	0.4323
Brain_Putamen_basal_ganglia	FAH	15	80400000	80500000	0.7853	0.4323
Brain_Nucleus_accumbens_basal_ganglia	PPA2	4	106000000	106000000	-0.78509	0.4324
Brain_Hippocampus	C2orf43	2	20900000	21000000	0.7851	0.43241
Brain_Cerebellum	ELOVL7	5	60000000	60100000	0.78494	0.43249
Brain_Frontal_Cortex_BA9	ETFDH	4	160000000	160000000	0.78492	0.4325
CMC.BRAIN.RNASEQ	ANKRD49	11	94200000	94200000	0.78486	0.43254
CMC.BRAIN.RNASEQ_SPLICING	NEIL1	15	75600000	75600000	0.784856	0.43254
Brain_Cerebellum	TAGLN	11	117000000	117000000	0.784844	0.43255
CMC.BRAIN.RNASEQ	PRDM8	4	81100000	81100000	-0.7848	0.43257
CMC.BRAIN.RNASEQ_SPLICING	PMF1-BGLAP	1	156000000	156000000	-0.78481	0.43257
YFS.BLOOD.RNAARR	DCHS1	11	6640000	6680000	-0.78473	0.4326
Pituitary	SDIM1	6	166000000	166000000	0.78461	0.43268
Brain_Nucleus_accumbens_basal_ganglia	ZXDC	3	126000000	126000000	0.78458	0.4327
YFS.BLOOD.RNAARR	BRD7	16	50347398	50402845	0.78453	0.43273
Brain_Cerebellum	RP11-195F19.9	9	34700000	34700000	-0.78442	0.43279
NTR.BLOOD.RNAARR	GPR155	2	175000000	175000000	0.7844	0.43279
Brain_Hippocampus	POT1	7	124000000	125000000	0.7844	0.4328
Brain_Spinal_cord_cervical_c-1	DDX58	9	32500000	32500000	0.7844	0.4328
Brain_Spinal_cord_cervical_c-1	RP11-573G6.6	10	22500000	22500000	0.7843	0.4328
Brain_Spinal_cord_cervical_c-1	TPTE2P1	13	25500000	25500000	0.7844	0.4328
Brain_Amygdala	MRC1L1	10	17900000	18000000	0.7844	0.43281
Liver	RP11-118B18.2	17	66789690	66793963	0.7844	0.43281
Brain_Caudate_basal_ganglia	RASGRP3	2	33700000	33800000	-0.7844	0.43283
Brain_Frontal_Cortex_BA9	CHMP3	2	86700000	86800000	0.7843	0.43284
CMC.BRAIN.RNASEQ_SPLICING	EFHC1	6	52300000	52400000	-0.784345	0.43284
Brain_Cerebellum	AC074117.10	2	27600000	27600000	-0.784296	0.432866
Brain_Cerebellum	VARS2	6	30881982	30894236	0.78421	0.4329
Brain_Hippocampus	RBL2	16	53467889	53524951	-0.7843	0.4329
NTR.BLOOD.RNAARR	BTN3A2	6	26365386	26378540	-0.7842	0.4329
CMC.BRAIN.RNASEQ	RRP12	10	99100000	99200000	0.78422	0.43291
Adrenal_Gland	NAALAD2	11	89900000	89900000	0.7842	0.43292
Pituitary	PTS	11	112000000	112000000	-0.7842	0.43292
CMC.BRAIN.RNASEQ_SPLICING	SLC25A16	10	70200000	70300000	0.78416	0.43294
YFS.BLOOD.RNAARR	MARS	12	57900000	57900000	0.78415	0.43295
Brain_Cerebellar_Hemisphere	AC084018.1	12	122000000	122000000	0.7841	0.43296
CMC.BRAIN.RNASEQ_SPLICING	LPHN2	1	81800000	82500000	0.7841	0.43298
Brain_Cerebellar_Hemisphere	KIF25	6	168000000	168000000	-0.78338	0.433
Brain_Nucleus_accumbens_basal_ganglia	ABCC5	3	184000000	184000000	0.78411	0.433
CMC.BRAIN.RNASEQ	LTBP1	2	33200000	33600000	0.7849	0.433
CMC.BRAIN.RNASEQ_SPLICING	CEP44	4	175000000	175000000	0.78399	0.433
Pituitary	CD55	1	207000000	208000000	-0.78406	0.433004
YFS.BLOOD.RNAARR	TMEM177	2	120000000	120000000	0.78398	0.43305
Brain_Cortex	KLHL7-AS1	7	23100000	23100000	0.78393	0.43308
Brain_Cerebellar_Hemisphere	C15orf65	15	55700000	55700000	-0.7839	0.43309
Brain_Substantia_nigra	RGPD8	2	113000000	113000000	0.7839	0.4331
Brain_Frontal_Cortex_BA9	PGM2	4	37800000	37900000	0.78375	0.43319
Brain_Nucleus_accumbens_basal_ganglia	RP11-121C2.2	4	47800000	47800000	-0.78373	0.4332
Brain_Nucleus_accumbens_basal_ganglia	ADA	20	43248163	43280874	0.7838	0.4332
Brain_Frontal_Cortex_BA9	BMPER	7	33900000	34200000	-0.783699	0.43322
Brain_Caudate_basal_ganglia	ASB8	12	48500000	48600000	0.78364	0.43325
Brain_Cortex	DAP	5	10700000	10800000	0.78365	0.43325
YFS.BLOOD.RNAARR	LAMC1	1	183000000	183000000	0.78364	0.43325
Brain_Anterior_cingulate_cortex_BA24	THAP3	1	6680000	6690000	-0.78363	0.43326
Brain_Cerebellum	MAGI2	7	77600000	79100000	0.78363	0.43326
Brain_Nucleus_accumbens_basal_ganglia	ERAP1	5	96100000	96100000	-0.7836	0.43328
Brain_Nucleus_accumbens_basal_ganglia	NSUN6	10	18800000	18900000	-0.7835	0.43331
Liver	CCDC15	11	125000000	125000000	-0.78348	0.43335
Brain_Hippocampus	LYN	8	56800000	56900000	-0.78337	0.4334
CMC.BRAIN.RNASEQ_SPLICING	EFCAB6	22	43924623	44208217	0.78337	0.4334
Brain_Anterior_cingulate_cortex_BA24	PBLD	10	70000000	70100000	0.78336	0.43342
Brain_Caudate_basal_ganglia	RP11-15A1.2	19	44406153	44430697	-0.78336	0.43342
Brain_Cortex	EVI5	1	93000000	93300000	0.783349	0.433422
Adrenal_Gland	CEP63	3	134000000	134000000	-0.7833	0.43344
Brain_Cerebellar_Hemisphere	CTD-2366F13.1	5	52400000	52400000	0.7833	0.43345
YFS.BLOOD.RNAARR	TATDN3	1	213000000	213000000	-0.7833	0.43345
Brain_Cerebellar_Hemisphere	PSMA6	14	35700000	35800000	-0.78328	0.433462
Brain_Frontal_Cortex_BA9	ALS2	2	203000000	203000000	0.7832	0.4335
Brain_Hypothalamus	CTD-3074O7.12	11	66300000	66300000	-0.7832	0.4335
CMC.BRAIN.RNASEQ	DHRS4	14	24400000	24500000	0.7832	0.4335
Brain_Nucleus_accumbens_basal_ganglia	FLG-AS1	1	152000000	152000000	-0.783128	0.43355
Brain_Cerebellum	ADAM10	15	58900000	59000000	0.78308	0.43358
Brain_Cerebellar_Hemisphere	SNAP47	1	228000000	228000000	0.78305	0.4336
Brain_Hypothalamus	CTC-484P3.1	5	94200000	94200000	0.783	0.4336
CMC.BRAIN.RNASEQ_SPLICING	CCHCR1	6	31110215	31125964	0.78312	0.4336
CMC.BRAIN.RNASEQ_SPLICING	LGALS8	1	237000000	237000000	0.78303	0.43361
Adrenal_Gland	RP11-410E4.1	2	187000000	187000000	-0.782965	0.43365
Brain_Cerebellum	WDR27	6	170000000	170000000	-0.78295	0.43365
CMC.BRAIN.RNASEQ_SPLICING	CAST	5	96000000	96100000	0.7829	0.43368
NTR.BLOOD.RNAARR	ZNF100	19	21905567	21950430	0.7829	0.4337
Brain_Cerebellum	CTB-129O4.1	5	180000000	180000000	-0.78286	0.43371
Brain_Frontal_Cortex_BA9	DAP	5	10700000	10800000	0.78287	0.43371
CMC.BRAIN.RNASEQ	NT5E	6	86200000	86200000	-0.78277	0.43376
YFS.BLOOD.RNAARR	FAM193A	4	2630000	2730000	0.78275	0.43377
Brain_Cerebellar_Hemisphere	S100A2	1	154000000	154000000	-0.78273	0.43379
Brain_Frontal_Cortex_BA9	ST3GAL6-AS1	3	98400000	98500000	0.78277	0.4338
Brain_Nucleus_accumbens_basal_ganglia	AP001469.9	21	47671616	47674047	-0.7827	0.4338
CMC.BRAIN.RNASEQ_SPLICING	PCNT	21	47744035	47865682	0.7827	0.4338
CMC.BRAIN.RNASEQ_SPLICING	PNPLA8	7	108000000	108000000	0.78264	0.43384
NTR.BLOOD.RNAARR	LYG2	2	99900000	99900000	0.7825	0.43395
Pituitary	LRRC37A15P	4	104000000	104000000	-0.78242	0.43397
Brain_Cerebellum	NACA	12	57100000	57100000	-0.78239	0.43399
Brain_Cerebellar_Hemisphere	WDR6	3	49000000	49100000	0.78244	0.434
CMC.BRAIN.RNASEQ_SPLICING	ZNF519	18	14075988	14132489	-0.78243	0.434
Brain_Hippocampus	C6orf3	6	112000000	112000000	0.7823	0.434031
CMC.BRAIN.RNASEQ	ADH5	4	100000000	100000000	0.78229	0.43405
CMC.BRAIN.RNASEQ	CINP	14	103000000	103000000	0.7823	0.43407
Pituitary	PLAC8	4	84000000	84100000	-0.78223	0.43408
Brain_Nucleus_accumbens_basal_ganglia	RP11-268E23.2	3	190000000	190000000	-0.78226	0.4341
Brain_Putamen_basal_ganglia	RP11-506M13.3	10	81400000	81400000	0.7822	0.4341
CMC.BRAIN.RNASEQ_SPLICING	WDR27	6	170000000	170000000	0.782202	0.4341
Brain_Anterior_cingulate_cortex_BA24	CHCHD5	2	113000000	113000000	0.7822	0.43411
Brain_Cerebellum	FAM81B	5	94700000	94800000	0.78214	0.43413
Brain_Putamen_basal_ganglia	LINC00339	1	22400000	22400000	0.7821	0.43413
CMC.BRAIN.RNASEQ_SPLICING	ESYT2	7	159000000	159000000	-0.78212	0.43414
YFS.BLOOD.RNAARR	IL1RAP	3	190000000	190000000	-0.7821	0.43415
Brain_Anterior_cingulate_cortex_BA24	CDC42BPA	1	227000000	228000000	0.78207	0.43417
Brain_Amygdala	RP4-607J23.2	7	97900000	97900000	-0.78204	0.43419
Brain_Caudate_basal_ganglia	GDF9	5	132000000	132000000	-0.782	0.4342
CMC.BRAIN.RNASEQ_SPLICING	PSMD14	2	162000000	162000000	-0.7821	0.4342
YFS.BLOOD.RNAARR	LMNA	1	156000000	156000000	0.78203	0.4342
Brain_Caudate_basal_ganglia	CIB2	15	78400000	78400000	-0.782	0.43421
Brain_Anterior_cingulate_cortex_BA24	CIB2	15	78400000	78400000	-0.782	0.434215
Adrenal_Gland	WDR91	7	135000000	135000000	0.78194	0.43425
Brain_Amygdala	WDSUB1	2	160000000	160000000	0.7819	0.43425
Adrenal_Gland	PRSS45	3	46800000	46900000	-0.7819	0.43428
Brain_Cerebellum	EOMES	3	27800000	27800000	-0.7819	0.43429
CMC.BRAIN.RNASEQ_SPLICING	PKP4	2	159000000	160000000	0.78186	0.4343
Liver	CACNB2	10	18400000	18800000	-0.78188	0.4343
Brain_Caudate_basal_ganglia	TSPAN11	12	31100000	31100000	-0.78184	0.43431
Brain_Hippocampus	HEATR5A	14	31800000	31900000	0.7818	0.43432
Brain_Amygdala	PSMC5	17	61905032	61909379	-0.78161	0.4344
Brain_Spinal_cord_cervical_c-1	ABHD10	3	112000000	112000000	0.78163	0.4344
CMC.BRAIN.RNASEQ_SPLICING	ZNF586	19	58281019	58311962	0.7816	0.4344
YFS.BLOOD.RNAARR	PRDX5	11	64100000	64100000	-0.78169	0.4344
CMC.BRAIN.RNASEQ_SPLICING	ZNF740	12	53600000	53600000	-0.781667	0.43441
Brain_Cerebellar_Hemisphere	SCFD1	14	31100000	31200000	-0.78165	0.434421
CMC.BRAIN.RNASEQ	GAS2	11	22700000	22800000	0.78161	0.43444
Brain_Caudate_basal_ganglia	VSIG8	1	160000000	160000000	-0.7816	0.43445
Brain_Putamen_basal_ganglia	SEC22C	3	42600000	42600000	-0.78158	0.43446
Brain_Hippocampus	RP11-368P15.3	14	53500000	53500000	0.7816	0.43447
Brain_Anterior_cingulate_cortex_BA24	SPATA7	14	88900000	88900000	0.7815	0.43448
Brain_Amygdala	EIF2S2	20	32676104	32700138	0.7815	0.4345
Brain_Cortex	C10orf32	10	105000000	105000000	-0.7815	0.43451
Brain_Cerebellum	HDDC2	6	126000000	126000000	-0.78126	0.43465
Brain_Cerebellar_Hemisphere	AC064875.2	2	13100000	13100000	0.78124	0.43466
Adrenal_Gland	ASIC3	7	151000000	151000000	0.78123	0.43467
YFS.BLOOD.RNAARR	FZD6	8	104000000	104000000	0.7812	0.43467
Brain_Cerebellum	SCUBE2	11	9040000	9160000	0.78121	0.43468
Brain_Anterior_cingulate_cortex_BA24	C18orf8	18	21083473	21110576	-0.78123	0.4347
CMC.BRAIN.RNASEQ	RPL10A	6	35400000	35400000	-0.78117	0.4347
Liver	MPP7	10	28300000	28600000	0.78119	0.4347
CMC.BRAIN.RNASEQ	C7orf41	7	30200000	30200000	-0.78113	0.43473
CMC.BRAIN.RNASEQ_SPLICING	LPPR5	1	99400000	99500000	0.78111	0.43474
Liver	SUSD2	22	24577227	24585078	0.78111	0.43474
Brain_Anterior_cingulate_cortex_BA24	RRP7A	22	42905974	42915808	0.7811	0.43476
CMC.BRAIN.RNASEQ_SPLICING	NFS1	20	34256609	34287287	0.78103	0.434785
Pituitary	METRNL	17	81037567	81052864	0.78102	0.43479
Brain_Cerebellar_Hemisphere	TTC21A	3	39200000	39200000	-0.78105	0.4348
CMC.BRAIN.RNASEQ	PABPC1L	20	43538702	43567962	-0.781	0.434802
CMC.BRAIN.RNASEQ_SPLICING	C10orf68	10	32900000	33200000	-0.7809	0.43486
NTR.BLOOD.RNAARR	OGN	9	95100000	95200000	-0.780774	0.4349
NTR.BLOOD.RNAARR	GNS	12	65100000	65200000	-0.7809	0.4349
CMC.BRAIN.RNASEQ	DNMBP	10	102000000	102000000	0.78081	0.43492
Brain_Frontal_Cortex_BA9	PABPC1L	20	43538703	43587676	-0.7808	0.43493
Brain_Nucleus_accumbens_basal_ganglia	LRP6	12	12300000	12400000	-0.78078	0.43493
CMC.BRAIN.RNASEQ_SPLICING	BCKDHB	6	80800000	81100000	0.780759	0.43494
CMC.BRAIN.RNASEQ	TMEM196	7	19800000	19800000	0.78071	0.43497
Brain_Caudate_basal_ganglia	RP11-430H10.1	11	45400000	45400000	0.78067	0.435
Brain_Putamen_basal_ganglia	RP11-408A13.3	9	14600000	14600000	-0.7806	0.435
CMC.BRAIN.RNASEQ	CYP26B1	2	72400000	72400000	-0.77982	0.435
Brain_Cortex	ZSCAN12P1	6	28058932	28061442	0.780472	0.4351
Brain_Hippocampus	TRGJP2	7	38300000	38300000	-0.7804	0.43516
Liver	RP11-793H13.11	12	53900000	53900000	0.7804	0.43517
CMC.BRAIN.RNASEQ	RBPJ	4	26300000	26400000	-0.78034	0.43519
Brain_Amygdala	ESYT2	7	159000000	159000000	0.78032	0.4352
CMC.BRAIN.RNASEQ_SPLICING	ACADM	1	76200000	76200000	0.78033	0.4352
Pituitary	HPS6	10	104000000	104000000	-0.7804	0.4352
Pituitary	TMEM231	16	75572015	75590184	0.78027	0.4352
Brain_Nucleus_accumbens_basal_ganglia	NT5DC3	12	104000000	104000000	-0.78024	0.43525
Brain_Cerebellum	LINC00341	14	95900000	95900000	0.7802	0.435274
Brain_Putamen_basal_ganglia	TFAP2C	20	55204358	55214339	-0.78	0.4353
NTR.BLOOD.RNAARR	YWHAB	20	43514185	43537354	-0.7801	0.4353
CMC.BRAIN.RNASEQ_SPLICING	NUCB2	11	17300000	17400000	-0.78014	0.43531
Brain_Hypothalamus	TOMM7	7	22900000	22900000	-0.78009	0.43534
Liver	RP11-415F23.2	3	16400000	16400000	0.78008	0.43534
Brain_Nucleus_accumbens_basal_ganglia	CTD-2292P10.4	8	144000000	144000000	-0.7801	0.43535
Brain_Frontal_Cortex_BA9	TBCK	4	107000000	107000000	-0.78006	0.43536
Brain_Cortex	AGAP4	10	46300000	46300000	0.77973	0.43555
Brain_Hippocampus	PTGR2	14	74300000	74400000	-0.7797	0.43556
CMC.BRAIN.RNASEQ	C4orf21	4	113000000	114000000	-0.77966	0.43559
CMC.BRAIN.RNASEQ	GOLM1	9	88700000	88900000	0.7797	0.4356
CMC.BRAIN.RNASEQ	POLE	12	133000000	133000000	-0.7796	0.43562
CMC.BRAIN.RNASEQ	ARL10	5	176000000	176000000	-0.77958	0.435638
Brain_Nucleus_accumbens_basal_ganglia	SFTPD	10	81700000	81700000	0.7796	0.43564
YFS.BLOOD.RNAARR	SLC20A1	2	113000000	113000000	0.77955	0.43565
Brain_Cortex	EXT2	11	44100000	44300000	-0.77953	0.43567
Brain_Cerebellar_Hemisphere	GAPDHP2	20	13373324	13374321	0.77948	0.4357
Brain_Caudate_basal_ganglia	SP140	2	231000000	231000000	0.7794	0.43573
CMC.BRAIN.RNASEQ	TNS3	7	47300000	47600000	-0.77936	0.43577
CMC.BRAIN.RNASEQ_SPLICING	PTPRB	12	70900000	71000000	0.779345	0.43578
Brain_Cerebellar_Hemisphere	METTL6	3	15400000	15500000	-0.77927	0.4358
CMC.BRAIN.RNASEQ_SPLICING	ATP5C1	10	7830000	7850000	0.77929	0.43581
CMC.BRAIN.RNASEQ	SNX29	16	12070601	12668146	-0.77928	0.43582
Brain_Cerebellum	DDO	6	111000000	111000000	0.77925	0.43583
Brain_Anterior_cingulate_cortex_BA24	BAALC	8	104000000	104000000	-0.7791	0.4359
Brain_Substantia_nigra	RNU6-516P	15	40800000	40800000	0.7792	0.4359
Brain_Substantia_nigra	RP5-971N18.3	20	7999870	8024159	0.7791	0.4359
CMC.BRAIN.RNASEQ	CENPP	9	95100000	95400000	-0.7792	0.4359
Brain_Frontal_Cortex_BA9	CTD-2017C7.1	14	102000000	102000000	0.779	0.435968
Brain_Cortex	RP11-298D21.2	16	83759281	83759982	-0.778923	0.436
Brain_Frontal_Cortex_BA9	PLG	6	161000000	161000000	0.779	0.43601
Brain_Caudate_basal_ganglia	RP11-196G11.2	16	31054471	31061201	0.77892	0.43603
Brain_Cerebellum	RP11-541N10.3	10	106000000	106000000	-0.77889	0.43604
CMC.BRAIN.RNASEQ_SPLICING	GLDN	15	51600000	51700000	-0.77886	0.43606
Brain_Caudate_basal_ganglia	NCKIPSD	3	48700000	48700000	-0.77873	0.4361
Brain_Cortex	IL21R	16	27413483	27462115	-0.778864	0.4361
Brain_Substantia_nigra	GFM1	3	158000000	158000000	0.7787	0.4361
Pituitary	PCDH20	13	62000000	62000000	0.7787	0.4361
Brain_Cerebellum	MTHFD1L	6	151000000	151000000	0.77875	0.43613
NTR.BLOOD.RNAARR	RERE	1	8410000	8880000	0.7787	0.43614
CMC.BRAIN.RNASEQ_SPLICING	IFI44L	1	79100000	79100000	-0.77871	0.43615
Brain_Cortex	G3BP2	4	76600000	76600000	0.7787	0.43617
Brain_Cerebellar_Hemisphere	PNMA2	8	26400000	26400000	0.778663	0.43618
Brain_Cortex	COA1	7	43600000	43800000	0.77866	0.43618
CMC.BRAIN.RNASEQ_SPLICING	WDR73	15	85200000	85200000	0.778656	0.43618
Brain_Cerebellum	BBS4	15	73000000	73000000	-0.77858	0.43623
CMC.BRAIN.RNASEQ_SPLICING	CPNE1	20	34220232	34262539	-0.77852	0.436264
CMC.BRAIN.RNASEQ	VAPB	20	56964174	57026156	-0.77849	0.436278
Brain_Amygdala	SH2D7	15	78400000	78400000	-0.7785	0.4363
CMC.BRAIN.RNASEQ_SPLICING	HEATR3	16	50099880	50139375	0.77846	0.4363
Brain_Frontal_Cortex_BA9	RMND1	6	152000000	152000000	0.7784	0.43636
Brain_Nucleus_accumbens_basal_ganglia	TMEM229B	14	67900000	68000000	-0.77833	0.43637
Pituitary	C22orf42	22	32544993	32555275	-0.77834	0.43637
CMC.BRAIN.RNASEQ_SPLICING	TCP11L1	11	33100000	33100000	0.77831	0.43638
Brain_Spinal_cord_cervical_c-1	RP11-585P4.5	12	75900000	75900000	0.77827	0.4364
CMC.BRAIN.RNASEQ	SNAP91	6	84300000	84400000	-0.77827	0.43641
Brain_Cortex	CCDC174	3	14700000	14700000	-0.778245	0.43642
Brain_Frontal_Cortex_BA9	TEX29	13	112000000	112000000	-0.7782	0.43644
CMC.BRAIN.RNASEQ_SPLICING	FIGNL1	7	50500000	50500000	0.77822	0.43644
YFS.BLOOD.RNAARR	NUP210	3	13400000	13500000	-0.77816	0.43647
Brain_Anterior_cingulate_cortex_BA24	RP11-571L19.8	4	100000000	100000000	-0.7781	0.4365
Brain_Caudate_basal_ganglia	ZNF192P1	6	28129559	28137372	0.7782	0.4365
Brain_Cerebellar_Hemisphere	KY	3	134000000	134000000	0.77804	0.4365
CMC.BRAIN.RNASEQ_SPLICING	SNRPG	2	70500000	70500000	0.77816	0.4365
NTR.BLOOD.RNAARR	OR2W3	1	248000000	248000000	-0.7781	0.4365
Brain_Caudate_basal_ganglia	RP11-398C13.2	10	14800000	14800000	-0.7781	0.43651
Brain_Cortex	ENTPD3-AS1	3	40400000	40500000	0.778087	0.43652
CMC.BRAIN.RNASEQ	LOC100130557	1	41200000	41200000	0.77804	0.43655
Pituitary	FIGNL1	7	50500000	50500000	0.778	0.43657
YFS.BLOOD.RNAARR	ZNF35	3	44700000	44700000	0.77799	0.43657
Adrenal_Gland	PRPH2	6	42700000	42700000	0.777979	0.4366
Brain_Hypothalamus	RNASEH2B	13	51500000	51500000	0.778	0.4366
Brain_Cortex	RIF1	2	152000000	152000000	0.7779	0.43661
NTR.BLOOD.RNAARR	ECHDC2	1	53400000	53400000	0.7779	0.43665
Brain_Caudate_basal_ganglia	MDH1B	2	208000000	208000000	0.7778	0.43669
Brain_Cerebellar_Hemisphere	RP11-168J18.6	3	52400000	52400000	0.77771	0.4367
Brain_Caudate_basal_ganglia	AGAP4	10	46300000	46300000	0.77775	0.43671
Brain_Hypothalamus	RPAIN	17	5323481	5334613	0.7777	0.43673
Brain_Caudate_basal_ganglia	ZAP70	2	98300000	98400000	-0.7777	0.43674
Liver	ULK4	3	41300000	42000000	-0.77769	0.43675
Brain_Anterior_cingulate_cortex_BA24	C1orf50	1	43200000	43300000	0.77768	0.43676
CMC.BRAIN.RNASEQ	PELI2	14	56600000	56800000	-0.7777	0.43676
Brain_Frontal_Cortex_BA9	GOLGA6L5	15	85100000	85100000	0.77762	0.4368
Brain_Nucleus_accumbens_basal_ganglia	SYCP2L	6	10900000	11000000	0.778	0.4368
YFS.BLOOD.RNAARR	STAG1	3	136000000	136000000	-0.77758	0.43682
Brain_Frontal_Cortex_BA9	MROH8	20	35729629	35807991	-0.7776	0.43683
Brain_Cerebellum	CDAN1	15	43000000	43000000	0.77754	0.43684
Adrenal_Gland	ESR2	14	64600000	64800000	0.7775	0.436859
Adrenal_Gland	EBPL	13	50200000	50300000	0.77744	0.4369
Brain_Cerebellar_Hemisphere	WDR5B	3	122000000	122000000	0.77739	0.4369
Brain_Cortex	CTC-559E9.6	19	19887411	19945736	0.77736	0.4369
Brain_Substantia_nigra	RPL23AP79	19	59086812	59111168	0.77749	0.4369
Adrenal_Gland	OIP5	15	41600000	41600000	-0.77742	0.436909
NTR.BLOOD.RNAARR	PID1	2	230000000	230000000	0.7774	0.43692
Brain_Caudate_basal_ganglia	RP11-565N2.1	1	209000000	209000000	-0.77728	0.437
Brain_Cerebellar_Hemisphere	LINC00242	6	170000000	170000000	-0.77707	0.437
CMC.BRAIN.RNASEQ	CEBPZ	2	37400000	37500000	-0.77667	0.437
Liver	APOBEC3G	22	39473010	39483748	-0.77727	0.437
YFS.BLOOD.RNAARR	MINPP1	10	89300000	89300000	-0.777192	0.43705
Brain_Frontal_Cortex_BA9	SLC1A7	1	53600000	53600000	-0.77715	0.43707
Brain_Caudate_basal_ganglia	ZXDC	3	126000000	126000000	0.77716	0.4371
Brain_Cortex	MGRN1	16	4666494	4740975	-0.777031	0.4371
NTR.BLOOD.RNAARR	NDE1	16	15737123	15820161	-0.7771	0.4371
Pituitary	TAS2R46	12	11200000	11200000	0.777084	0.43711
Brain_Frontal_Cortex_BA9	CLN6	15	68500000	68500000	0.77704	0.43714
Pituitary	NDUFAF4	6	97300000	97300000	0.77701	0.43715
CMC.BRAIN.RNASEQ	CYP7B1	8	65500000	65700000	0.777	0.43718
Brain_Anterior_cingulate_cortex_BA24	CTB-175P5.4	19	23582035	23598877	-0.777	0.4372
Brain_Frontal_Cortex_BA9	CTC-228N24.3	5	127000000	127000000	0.77692	0.4372
Brain_Putamen_basal_ganglia	PCM1	8	17800000	17900000	0.777	0.4372
Pituitary	MMP16	8	89000000	89300000	-0.77693	0.4372
YFS.BLOOD.RNAARR	SPTBN5	15	42100000	42200000	-0.77701	0.4372
Pituitary	MGST3	1	166000000	166000000	0.77688	0.437232
Brain_Cortex	ARMC2	6	109000000	109000000	-0.7769	0.437233
Brain_Anterior_cingulate_cortex_BA24	MAPKAPK5	12	112000000	112000000	0.7769	0.43725
YFS.BLOOD.RNAARR	YIF1A	11	66100000	66100000	-0.77682	0.4373
CMC.BRAIN.RNASEQ_SPLICING	TPM1	15	63300000	63400000	-0.776738	0.43731
Brain_Frontal_Cortex_BA9	EIF5	14	104000000	104000000	-0.7767	0.437346
Brain_Frontal_Cortex_BA9	ADAL	15	43600000	43600000	-0.77665	0.43736
Brain_Cerebellum	RP4-625H18.2	6	19800000	19800000	0.77663	0.43737
Brain_Frontal_Cortex_BA9	C15orf40	15	83700000	83700000	-0.77663	0.43738
Adrenal_Gland	SPPL3	12	121000000	121000000	-0.77662	0.4374
Brain_Substantia_nigra	RP11-33B1.1	4	120000000	120000000	0.7765	0.4374
CMC.BRAIN.RNASEQ_SPLICING	ZNF587	19	58258163	58372632	0.7766	0.4374
Pituitary	C4A	6	31949801	31970458	0.7766	0.4374
CMC.BRAIN.RNASEQ	MEPE	4	88700000	88800000	-0.77655	0.43742
Brain_Frontal_Cortex_BA9	RP1-90J20.11	6	3030000	3030000	-0.7765	0.43745
Pituitary	KRTCAP3	2	27700000	27700000	-0.776511	0.43745
Brain_Caudate_basal_ganglia	OLA1	2	175000000	175000000	0.7765	0.43746
Liver	PON1	7	94900000	95000000	0.7765	0.43746
Brain_Cortex	LTF	3	46500000	46500000	0.77647	0.43747
CMC.BRAIN.RNASEQ	PBLD	10	70000000	70100000	0.77639	0.43752
CMC.BRAIN.RNASEQ	HYDIN	16	70841286	71264625	-0.77638	0.43752
Brain_Cerebellum	MFF	2	228000000	228000000	0.776298	0.437573
CMC.BRAIN.RNASEQ	CROCC	1	17100000	17300000	0.77626	0.43759
CMC.BRAIN.RNASEQ	CD38	4	15800000	15900000	-0.77626	0.43759
CMC.BRAIN.RNASEQ_SPLICING	C1orf109	1	38100000	38200000	0.77625	0.4376
NTR.BLOOD.RNAARR	CELF2	10	11000000	11400000	0.776315	0.4376
Brain_Anterior_cingulate_cortex_BA24	TMEM244	6	130000000	130000000	0.7762	0.43762
Brain_Cerebellar_Hemisphere	CTC-228N24.3	5	127000000	127000000	0.7762	0.43762
YFS.BLOOD.RNAARR	MTR	1	237000000	237000000	0.7762	0.43763
Brain_Cerebellum	UQCC2	6	33663126	33679504	0.77606	0.4377
CMC.BRAIN.RNASEQ_SPLICING	C2orf76	2	120000000	120000000	0.77613	0.4377
Brain_Cortex	ZNF589	3	48300000	48300000	0.776059	0.43771
Brain_Putamen_basal_ganglia	SPATA1	1	85000000	85000000	0.7761	0.43772
Pituitary	KIAA1024	15	79700000	79800000	-0.776	0.43774
Brain_Cortex	GBAP1	1	155000000	155000000	-0.775975	0.437764
Brain_Hippocampus	C6orf120	6	170000000	170000000	0.7759	0.437787
Brain_Anterior_cingulate_cortex_BA24	SNRNP27	2	70100000	70100000	-0.7759	0.43779
Brain_Cerebellum	PRCD	17	74534146	74549660	-0.77593	0.43779
Brain_Anterior_cingulate_cortex_BA24	RHOD	11	66800000	66800000	-0.77586	0.4378
Brain_Hippocampus	HDC	15	50500000	50600000	-0.776	0.4378
Brain_Spinal_cord_cervical_c-1	TUBA1C	12	49600000	49700000	0.77592	0.4378
YFS.BLOOD.RNAARR	SOD1	21	33031935	33041244	0.776	0.4378
Brain_Caudate_basal_ganglia	PAXBP1	21	34106210	34144169	0.7758	0.43784
Brain_Caudate_basal_ganglia	SKAP1	17	46210802	46507637	0.7758	0.437869
Brain_Substantia_nigra	RHOT1	17	30469733	30580393	-0.7758	0.43789
Adrenal_Gland	LINC00909	18	72259010	72265744	0.7758	0.4379
Brain_Hippocampus	GGA2	16	23474863	23533316	-0.7757	0.4379
CMC.BRAIN.RNASEQ	ZNF484	9	95600000	95600000	-0.7757	0.4379
NTR.BLOOD.RNAARR	KIAA1468	18	59854502	59974553	-0.7758	0.4379
Pituitary	ITPA	20	3189514	3204516	-0.7758	0.4379
Brain_Cerebellum	TSEN2	3	12500000	12600000	0.7757	0.43793
CMC.BRAIN.RNASEQ	GPR37	7	124000000	124000000	0.77563	0.43797
Brain_Amygdala	TC2N	14	92200000	92300000	-0.7756	0.43799
Brain_Cerebellar_Hemisphere	MRPL37	1	54600000	54700000	0.77559	0.43799
Brain_Putamen_basal_ganglia	NRIP2	12	2930000	2940000	-0.7756	0.438
Brain_Putamen_basal_ganglia	IKBIP	12	99000000	99000000	-0.7755	0.438
NTR.BLOOD.RNAARR	SLC39A9	14	69900000	69900000	0.77555	0.438
Brain_Anterior_cingulate_cortex_BA24	OPN4	10	88400000	88400000	0.77556	0.43801
YFS.BLOOD.RNAARR	NUP54	4	77000000	77100000	0.77552	0.43803
Brain_Cortex	SWAP70	11	9690000	9770000	0.7755	0.43804
CMC.BRAIN.RNASEQ	C10orf11	10	77500000	78300000	-0.77542	0.43809
Brain_Anterior_cingulate_cortex_BA24	MIS18A	21	33640530	33651380	-0.77546	0.4381
CMC.BRAIN.RNASEQ	MLIP	6	53900000	54100000	0.7754	0.4381
Brain_Cortex	H1FNT	12	48700000	48700000	-0.77538	0.43812
Brain_Cerebellum	SETD9	5	56200000	56200000	0.77536	0.43813
CMC.BRAIN.RNASEQ	PARP11	12	3920000	3980000	-0.7752	0.4382
CMC.BRAIN.RNASEQ_SPLICING	PDIK1L	1	26400000	26500000	-0.77519	0.43823
YFS.BLOOD.RNAARR	GZMA	5	54400000	54400000	-0.77516	0.43825
Brain_Nucleus_accumbens_basal_ganglia	GGPS1	1	235000000	236000000	0.775131	0.43826
Brain_Hippocampus	SLC35G5	8	11200000	11200000	-0.77513	0.4383
Brain_Cerebellum	GNLY	2	85900000	85900000	-0.775021	0.438327
Brain_Cerebellar_Hemisphere	FAM200B	4	15700000	15700000	0.775	0.43834
Brain_Cerebellar_Hemisphere	AC007966.1	2	187000000	187000000	0.77499	0.438347
Pituitary	VSNL1	2	17700000	17800000	-0.774964	0.43836
Brain_Cerebellar_Hemisphere	LSM6	4	147000000	147000000	-0.7749	0.4384
Brain_Cerebellar_Hemisphere	RP11-186N15.3	10	12300000	12300000	0.7749	0.4384
Brain_Putamen_basal_ganglia	DNAJB13	11	73700000	73700000	0.7749	0.4384
Brain_Spinal_cord_cervical_c-1	AMPD3	11	10300000	10500000	-0.7748	0.4384
Brain_Cerebellum	RSBN1L	7	77300000	77400000	-0.77483	0.43844
Brain_Putamen_basal_ganglia	HAX1	1	154000000	154000000	-0.7748	0.43845
Brain_Frontal_Cortex_BA9	RP11-384P7.7	9	33700000	33700000	-0.774805	0.438455
Brain_Cerebellum	KB-1125A3.11	22	24198614	24199226	0.7748	0.43848
Brain_Nucleus_accumbens_basal_ganglia	AC006272.1	19	52343177	52346577	0.774721	0.4385
Brain_Cerebellum	RP11-491F9.8	16	49328797	49330647	0.774705	0.43851
Brain_Nucleus_accumbens_basal_ganglia	ZAP70	2	98300000	98400000	-0.77461	0.43857
CMC.BRAIN.RNASEQ_SPLICING	RALYL	8	85100000	85800000	0.77461	0.43857
Pituitary	RP1-104O17.1	6	98200000	98200000	0.77461	0.43857
CMC.BRAIN.RNASEQ	ADAMTS12	5	33500000	33900000	-0.77456	0.438598
Adrenal_Gland	MKS1	17	56282803	56296966	-0.77456	0.4386
Brain_Nucleus_accumbens_basal_ganglia	C9orf156	9	101000000	101000000	0.7746	0.4386
CMC.BRAIN.RNASEQ	MCHR2	6	100000000	100000000	0.77449	0.43864
CMC.BRAIN.RNASEQ_SPLICING	EPHA4	2	222000000	222000000	-0.77442	0.4387
YFS.BLOOD.RNAARR	HLA-DPA1	6	33032346	33048552	0.77437	0.4387
Brain_Cortex	ST3GAL6-AS1	3	98400000	98500000	0.774315	0.43874
Brain_Frontal_Cortex_BA9	FAM193B	5	177000000	177000000	0.77432	0.43874
Brain_Frontal_Cortex_BA9	SCLY	2	239000000	239000000	-0.7743	0.43878
CMC.BRAIN.RNASEQ	SLU7	5	160000000	160000000	-0.77422	0.4388
CMC.BRAIN.RNASEQ_SPLICING	TNNT2	1	201000000	201000000	-0.77412	0.43886
YFS.BLOOD.RNAARR	CCDC12	3	47000000	47000000	-0.77413	0.43886
Brain_Anterior_cingulate_cortex_BA24	CNKSR1	1	26500000	26500000	0.77409	0.43888
Brain_Anterior_cingulate_cortex_BA24	PCM1	8	17800000	17900000	0.7741	0.4389
Brain_Putamen_basal_ganglia	RGR	10	86000000	86000000	0.7741	0.4389
YFS.BLOOD.RNAARR	AGAP8	10	51200000	51400000	0.774054	0.4389
CMC.BRAIN.RNASEQ_SPLICING	TXNRD1	12	105000000	105000000	0.773985	0.43894
Brain_Cerebellum	RPS5	19	58897767	58906173	0.77391	0.439
Brain_Frontal_Cortex_BA9	NBEAL2	3	47000000	47100000	0.7738	0.439
Brain_Hypothalamus	CPEB1	15	83200000	83300000	0.7739	0.439
Brain_Nucleus_accumbens_basal_ganglia	ZNRD1-AS1	6	29968788	30029030	0.77383	0.439
CMC.BRAIN.RNASEQ	RPL23AP7	2	114000000	114000000	-0.77341	0.439
Brain_Frontal_Cortex_BA9	WIPF1	2	175000000	176000000	0.7738	0.43903
Brain_Amygdala	RP11-434C1.1	12	11700000	11700000	-0.7738	0.43905
Brain_Nucleus_accumbens_basal_ganglia	GGCX	2	85800000	85800000	-0.77378	0.43906
YFS.BLOOD.RNAARR	YTHDF3	8	64100000	64100000	0.7738	0.43906
Adrenal_Gland	HFM1	1	91700000	91900000	-0.77375	0.43908
Brain_Spinal_cord_cervical_c-1	ST3GAL6-AS1	3	98400000	98500000	0.77366	0.4391
Brain_Hippocampus	NT5CP2	14	74000000	74000000	-0.7737	0.43911
Pituitary	RP11-554A11.9	11	68900000	68900000	0.7736	0.43918
Brain_Hypothalamus	LY6K	8	144000000	144000000	-0.7736	0.4392
Brain_Hypothalamus	RP13-467H17.1	8	143000000	143000000	-0.7735	0.4392
Brain_Substantia_nigra	CERS5	12	50500000	50600000	0.7736	0.4392
CMC.BRAIN.RNASEQ	SLC25A24	1	109000000	109000000	-0.77355	0.4392
Brain_Spinal_cord_cervical_c-1	PAXBP1	21	34106210	34144169	0.7733	0.4393
Liver	RP11-54C4.1	5	151000000	151000000	0.77341	0.4393
Brain_Cortex	CTC-484P3.1	5	94200000	94200000	0.7733	0.43934
Brain_Anterior_cingulate_cortex_BA24	CMAHP	6	25100000	25200000	0.7732	0.43939
Brain_Amygdala	SNUPN	15	75900000	75900000	0.7732	0.4394
Brain_Nucleus_accumbens_basal_ganglia	CEP164	11	117000000	117000000	0.7732	0.4394
Brain_Amygdala	CKMT2-AS1	5	80500000	80600000	-0.773	0.4395
Brain_Caudate_basal_ganglia	A4GNT	3	138000000	138000000	-0.773	0.4395
Liver	DDX11L2	2	114000000	114000000	-0.77305	0.4395
Pituitary	ZNF283	19	44331444	44353307	-0.77303	0.4395
Brain_Nucleus_accumbens_basal_ganglia	AC005154.6	7	30600000	30600000	0.77301	0.43952
Brain_Cortex	AP002530.2	6	103000000	103000000	-0.7729	0.439557
CMC.BRAIN.RNASEQ	AGBL2	11	47700000	47700000	-0.77291	0.43957
Brain_Cortex	RP11-176H8.1	14	31900000	31900000	0.7729	0.439594
Liver	ACTR1B	2	98300000	98300000	0.77289	0.4396
CMC.BRAIN.RNASEQ	SLC25A34	1	16100000	16100000	0.77278	0.43965
Brain_Cerebellum	RP11-245J9.4	3	64000000	64000000	-0.7728	0.43966
CMC.BRAIN.RNASEQ	GHITM	10	85900000	85900000	-0.77276	0.43966
Brain_Cerebellar_Hemisphere	RP11-49I11.1	18	33759959	33767411	0.77272	0.43969
Brain_Cortex	ZNF607	19	38187264	38210691	0.772649	0.4397
Brain_Frontal_Cortex_BA9	LPP-AS2	3	188000000	188000000	0.77269	0.4397
Brain_Nucleus_accumbens_basal_ganglia	RNF185	22	31556168	31603005	-0.7727	0.4397
Brain_Spinal_cord_cervical_c-1	HINT1	5	130000000	131000000	0.7727	0.4397
CMC.BRAIN.RNASEQ	MCM3AP	21	47655047	47705236	0.77267	0.4397
NTR.BLOOD.RNAARR	SNX6	14	35000000	35100000	-0.772679	0.4397
Brain_Anterior_cingulate_cortex_BA24	SLC5A1	22	32439019	32509016	0.7727	0.43972
YFS.BLOOD.RNAARR	TAS2R14	12	11100000	11300000	-0.77265	0.43973
Brain_Cerebellum	MEIS1-AS3	2	66700000	66700000	-0.772635	0.439738
CMC.BRAIN.RNASEQ_SPLICING	NIPSNAP3A	9	108000000	108000000	-0.7726	0.43976
Brain_Hippocampus	ATP6V0A4	7	138000000	138000000	0.7726	0.43977
Brain_Anterior_cingulate_cortex_BA24	RP11-8P11.3	15	74100000	74100000	-0.77258	0.439774
CMC.BRAIN.RNASEQ	ZNF280D	15	56900000	57200000	-0.772544	0.43979
Brain_Hippocampus	CTF1	16	30907928	30914881	-0.7725	0.4398
Pituitary	PLTP	20	44527460	44540794	0.7725	0.4398
Pituitary	SIRPB1	20	1544167	1600707	0.7725	0.4398
Brain_Cortex	SETD2	3	47100000	47200000	-0.772482	0.43983
NTR.BLOOD.RNAARR	OLA1	2	175000000	175000000	0.7725	0.43984
Pituitary	WDYHV1	8	124000000	124000000	-0.77235	0.4399
Adrenal_Gland	TRAK2	2	202000000	202000000	-0.772262	0.43996
Brain_Cerebellum	RP4-671G15.2	1	113000000	113000000	-0.772227	0.43998
Adrenal_Gland	CWF19L2	11	107000000	107000000	0.7722	0.44
Brain_Hypothalamus	SETD4	21	37406839	37451687	0.7721	0.44
Brain_Substantia_nigra	FRA10AC1	10	95400000	95500000	0.7722	0.44
CMC.BRAIN.RNASEQ	WASH2P	2	114000000	114000000	0.7718	0.44
Liver	SNTB2	16	69221032	69342955	0.7722	0.44
CMC.BRAIN.RNASEQ	S100A16	1	154000000	154000000	-0.77213	0.44004
CMC.BRAIN.RNASEQ_SPLICING	NEK11	3	131000000	131000000	0.77211	0.44005
Brain_Cortex	PCDHB10	5	141000000	141000000	-0.77205	0.44008
Adrenal_Gland	HLA-DQA1	6	32595956	32611429	0.7721	0.4401
Pituitary	RP11-248J18.3	14	51200000	51200000	0.772	0.44011
Liver	ABCB9	12	123000000	123000000	-0.7719	0.44015
Brain_Cerebellum	RP11-553P9.1	4	136000000	136000000	0.77189	0.44018
Brain_Nucleus_accumbens_basal_ganglia	RP11-61J19.4	1	213000000	213000000	-0.771888	0.44018
Brain_Amygdala	N6AMT1	21	30244513	30257693	-0.7719	0.4402
Brain_Caudate_basal_ganglia	RPL23AP53	8	163000	182000	-0.77186	0.4402
Brain_Cerebellum	PPP1R32	11	61200000	61300000	0.77184	0.44021
Brain_Anterior_cingulate_cortex_BA24	LRRC37A2	17	44588877	44630815	0.77175	0.44026
CMC.BRAIN.RNASEQ_SPLICING	WNK1	12	862000	1020000	-0.77174	0.44027
Brain_Cerebellar_Hemisphere	RP11-267M23.6	8	95600000	95600000	0.771709	0.44029
Brain_Hypothalamus	PCM1	8	17800000	17900000	0.7717	0.4403
Pituitary	ETHE1	19	44010871	44031396	0.77169	0.4403
YFS.BLOOD.RNAARR	HLA-A	6	29909037	29913661	0.7717	0.4403
Pituitary	FAM47E-STBD1	4	77200000	77200000	-0.77159	0.44036
Pituitary	RSPH10B	7	5970000	6010000	0.77158	0.44036
Brain_Cortex	ZNF425	7	149000000	149000000	-0.77157	0.44037
Brain_Hippocampus	ROPN1B	3	126000000	126000000	-0.77157	0.44037
YFS.BLOOD.RNAARR	FOXK2	17	80477589	80602538	-0.77154	0.440386
Adrenal_Gland	FRRS1L	9	112000000	112000000	0.7715	0.4404
Adrenal_Gland	AC022153.1	19	28393503	28475651	0.771481	0.4404
Brain_Caudate_basal_ganglia	MIPEPP3	13	21900000	21900000	0.77156	0.4404
Brain_Cerebellum	CTD-2619J13.14	19	58915605	58919851	0.77152	0.4404
Brain_Cerebellum	IL17RB	3	53900000	53900000	-0.7714	0.44049
Liver	RP11-165J3.6	9	96200000	96200000	0.7713	0.44053
Liver	CCDC81	11	86100000	86100000	-0.77128	0.44054
Pituitary	RP11-91K8.5	3	133000000	133000000	-0.7712	0.44059
Adrenal_Gland	CTD-2033A16.3	16	69760916	69761078	-0.7712	0.4406
Pituitary	GCNT1P1	20	18400804	18402098	0.7711	0.4406
Brain_Hypothalamus	GSTM3	1	110000000	110000000	0.77111	0.44064
Brain_Hypothalamus	RP11-747H7.3	14	92200000	92200000	-0.7711	0.44065
CMC.BRAIN.RNASEQ	NHLH2	1	116000000	116000000	0.7711	0.44065
Adrenal_Gland	ABHD16A	6	31654726	31671221	0.7711	0.4407
Brain_Caudate_basal_ganglia	KIF3B	20	30865467	30922814	0.77107	0.4407
Brain_Cerebellar_Hemisphere	SIM2	21	38071433	38122218	-0.77108	0.4407
Brain_Frontal_Cortex_BA9	HPR	16	72097123	72111145	0.771	0.4407
Brain_Putamen_basal_ganglia	C12orf60	12	15000000	15100000	0.771	0.4407
Liver	ACTL10	20	32254304	32256331	-0.771	0.4407
Liver	ECM2	9	95300000	95300000	0.771	0.44071
Brain_Cerebellar_Hemisphere	HAUS1P1	5	140000000	140000000	0.771	0.44073
Brain_Cortex	ARHGAP27	17	43471275	43511787	0.770954	0.440734
Brain_Substantia_nigra	KB-226F1.1	22	24375562	24376132	0.77092	0.44075
Pituitary	AMACR	5	34000000	34000000	-0.77092	0.440755
Brain_Cerebellar_Hemisphere	ST20	15	80200000	80200000	0.7709	0.44077
Brain_Caudate_basal_ganglia	RP4-671G15.2	1	113000000	113000000	-0.77086	0.44079
Brain_Putamen_basal_ganglia	TMEM116	12	112000000	112000000	0.7709	0.4408
CMC.BRAIN.RNASEQ	MC4R	18	58038563	58040001	0.7708	0.4408
Pituitary	C10orf88	10	125000000	125000000	0.7708	0.4408
YFS.BLOOD.RNAARR	CWC15	11	94700000	94700000	-0.77077	0.4408
Brain_Cortex	PEAK1	15	77400000	77700000	0.77081	0.44082
CMC.BRAIN.RNASEQ_SPLICING	TMEM59	1	54500000	54500000	0.77074	0.44086
Brain_Caudate_basal_ganglia	ANAPC4	4	25400000	25400000	-0.771	0.4409
Brain_Hippocampus	MRVI1-AS1	11	10600000	10600000	0.7707	0.4409
Adrenal_Gland	ROBO3	11	125000000	125000000	0.77066	0.44091
Brain_Cortex	CSGALNACT2	10	43600000	43700000	-0.77065	0.44091
Brain_Putamen_basal_ganglia	RP11-108M9.4	1	17200000	17200000	0.7706	0.44092
CMC.BRAIN.RNASEQ_SPLICING	MIOS	7	7610000	7650000	0.7706	0.44095
Brain_Caudate_basal_ganglia	LRRN2	1	205000000	205000000	0.77057	0.44096
Brain_Caudate_basal_ganglia	COL24A1	1	86200000	86600000	0.77055	0.44097
Brain_Putamen_basal_ganglia	RP4-613B23.1	3	42600000	42700000	-0.77056	0.44097
YFS.BLOOD.RNAARR	EIF4E2	2	233000000	233000000	0.77055	0.44097
Brain_Cerebellar_Hemisphere	SCGB1A1	11	62200000	62200000	-0.77054	0.44098
CMC.BRAIN.RNASEQ_SPLICING	ATL1	14	51000000	51100000	-0.77051	0.44099
Brain_Cerebellar_Hemisphere	KHDC1L	6	73900000	73900000	-0.77034	0.441
CMC.BRAIN.RNASEQ	FLJ33534	2	11200000	11300000	0.77088	0.441
CMC.BRAIN.RNASEQ_SPLICING	CEP78	9	80900000	80900000	0.7704	0.44104
CMC.BRAIN.RNASEQ_SPLICING	PLCH1	3	155000000	155000000	-0.7704	0.44106
Adrenal_Gland	GFOD1	6	13400000	13500000	-0.770282	0.4411
Brain_Putamen_basal_ganglia	CTB-175P5.4	19	23582035	23598877	-0.7704	0.4411
Brain_Caudate_basal_ganglia	WDR11	10	123000000	123000000	-0.7703	0.44112
Brain_Hypothalamus	RP11-108M9.5	1	17200000	17200000	-0.77029	0.44113
Brain_Cortex	RP11-54A4.2	1	151000000	151000000	0.770269	0.44114
CMC.BRAIN.RNASEQ_SPLICING	STOML1	15	74300000	74300000	-0.770262	0.44114
Brain_Caudate_basal_ganglia	SLC2A5	1	9100000	9150000	-0.77026	0.44115
CMC.BRAIN.RNASEQ	MANBA	4	104000000	104000000	0.77026	0.44115
YFS.BLOOD.RNAARR	SAMD9L	7	92800000	92800000	0.7702	0.44118
Pituitary	GOT2	16	58741035	58768261	-0.77021	0.4412
YFS.BLOOD.RNAARR	TTPAL	20	43104526	43123244	-0.77009	0.4412
Brain_Nucleus_accumbens_basal_ganglia	RP11-284F21.11	1	157000000	157000000	-0.770153	0.44121
Adrenal_Gland	CPA5	7	130000000	130000000	-0.77013	0.44122
Brain_Putamen_basal_ganglia	RP11-385F5.4	1	237000000	237000000	0.7701	0.44123
Brain_Caudate_basal_ganglia	C19orf40	19	33463115	33469128	-0.77005	0.44127
CMC.BRAIN.RNASEQ	FLNC	7	128000000	128000000	0.77001	0.44129
Brain_Caudate_basal_ganglia	RP11-411B10.4	18	14074911	14075740	0.77	0.4413
Brain_Cortex	C18orf8	18	21083473	21110576	-0.77	0.4413
Brain_Hypothalamus	RP1-40E16.12	6	3070000	3070000	0.77005	0.4413
Liver	CTD-2260A17.1	5	96100000	96100000	0.77005	0.4413
CMC.BRAIN.RNASEQ_SPLICING	HIBADH	7	27600000	27700000	-0.76997	0.44132
Brain_Cerebellar_Hemisphere	ANXA3	4	79500000	79500000	-0.76991	0.44135
CMC.BRAIN.RNASEQ	ABCA10	17	67144147	67240956	0.76991	0.44135
CMC.BRAIN.RNASEQ_SPLICING	ZNF568	19	37407230	37488834	-0.7698	0.4414
Pituitary	RP11-834C11.3	12	54500000	54500000	-0.769819	0.44141
Adrenal_Gland	C4orf33	4	130000000	130000000	0.769782	0.44143
Brain_Cerebellar_Hemisphere	RGPD8	2	113000000	113000000	0.7697	0.441477
CMC.BRAIN.RNASEQ_SPLICING	TSC1	9	136000000	136000000	0.7697	0.44149
Brain_Frontal_Cortex_BA9	KBTBD12	3	128000000	128000000	0.76973	0.4415
Brain_Nucleus_accumbens_basal_ganglia	MESP2	15	90300000	90300000	-0.76966	0.4415
Brain_Spinal_cord_cervical_c-1	RP11-324I22.4	10	35600000	35600000	-0.7696	0.4415
Liver	ADCYAP1R1	7	31100000	31200000	-0.76964	0.44151
CMC.BRAIN.RNASEQ_SPLICING	MYBPC1	12	102000000	102000000	-0.769592	0.44154
Brain_Cerebellum	RFPL1S	22	29832818	29874164	-0.7696	0.44155
Brain_Cerebellar_Hemisphere	HTT-AS	4	3070000	3080000	0.76949	0.4416
Brain_Hypothalamus	ALG1L	3	126000000	126000000	0.7695	0.4416
Brain_Caudate_basal_ganglia	BHLHA15	7	97800000	97800000	0.76948	0.441611
Adrenal_Gland	RP11-81N13.1	3	67700000	68000000	-0.7694	0.44165
Pituitary	CFHR3	1	197000000	197000000	-0.76937	0.441674
Pituitary	C15orf61	15	67800000	67800000	0.7694	0.44168
Pituitary	MAMDC2	9	72700000	72800000	-0.7693	0.441697
NTR.BLOOD.RNAARR	ASAH1	8	17900000	17900000	-0.7692	0.44178
Brain_Cortex	AC016629.3	19	59105263	59109183	-0.769207	0.4418
Brain_Frontal_Cortex_BA9	HIST1H1C	6	26055968	26056699	0.7692	0.4418
Brain_Spinal_cord_cervical_c-1	RP11-564C4.6	10	52400000	52400000	-0.7692	0.4418
Brain_Substantia_nigra	MRPS18AP1	3	48300000	48300000	0.7692	0.4418
Brain_Caudate_basal_ganglia	NUSAP1	15	41600000	41700000	-0.76908	0.44185
CMC.BRAIN.RNASEQ_SPLICING	PLSCR1	3	146000000	146000000	0.76904	0.44187
Pituitary	TMEM60	7	77400000	77400000	0.76904	0.44187
Brain_Cerebellar_Hemisphere	RP5-1042K10.13	22	40811007	40811449	0.769015	0.44188
Liver	COX14	12	50500000	50500000	-0.769	0.44188
CMC.BRAIN.RNASEQ_SPLICING	CDKL1	14	50800000	50900000	-0.769	0.4419
Pituitary	POLI	18	51795774	51847636	-0.769	0.4419
NTR.BLOOD.RNAARR	MSR1	8	16000000	16100000	-0.7689	0.44195
Brain_Cerebellar_Hemisphere	TMEM25	11	118000000	118000000	-0.76888	0.44196
Brain_Cerebellar_Hemisphere	KLF11	2	10200000	10200000	-0.76883	0.441994
CMC.BRAIN.RNASEQ	RFX8	2	102000000	102000000	0.76814	0.442
Liver	ZNF180	19	44979854	45004576	-0.7687	0.442
CMC.BRAIN.RNASEQ_SPLICING	CHGA	14	93400000	93400000	0.7688	0.44201
Liver	C9orf152	9	113000000	113000000	0.7688	0.44204
Brain_Cerebellum	CTD-2210P15.2	5	43600000	43600000	-0.76872	0.44206
Brain_Spinal_cord_cervical_c-1	DDT	22	24315293	24322660	0.76871	0.44207
CMC.BRAIN.RNASEQ	ELOVL1	1	43800000	43800000	0.76868	0.44208
Brain_Caudate_basal_ganglia	CAPG	2	85600000	85600000	-0.7687	0.44209
Brain_Cerebellar_Hemisphere	HSPA4	5	132000000	132000000	-0.7686	0.44213
Brain_Cerebellum	CALML4	15	68500000	68500000	0.7686	0.44213
Brain_Cerebellar_Hemisphere	CSGALNACT1	8	19300000	19600000	-0.768577	0.44214
Brain_Frontal_Cortex_BA9	POP1	8	99100000	99200000	0.7686	0.44215
Brain_Anterior_cingulate_cortex_BA24	RP11-973H7.1	18	12774650	12775922	-0.76847	0.4422
Brain_Spinal_cord_cervical_c-1	EFHB	3	19900000	20000000	0.76847	0.4422
Pituitary	GINM1	6	150000000	150000000	-0.76849	0.4422
Brain_Frontal_Cortex_BA9	LINC00202-1	10	27200000	27200000	0.7685	0.44221
CMC.BRAIN.RNASEQ_SPLICING	MRVI1	11	10600000	10700000	0.76842	0.44224
CMC.BRAIN.RNASEQ	RABGAP1L	1	174000000	175000000	-0.76837	0.44227
Brain_Cerebellum	PTPDC1	9	96800000	96900000	-0.76823	0.44235
Brain_Nucleus_accumbens_basal_ganglia	LDB3	10	88400000	88500000	0.7682	0.44235
Brain_Cortex	RP11-676J15.1	18	70535623	70548634	-0.768	0.4424
Liver	FAM171A1	10	15300000	15400000	0.76809	0.4424
YFS.BLOOD.RNAARR	ACO1	9	32400000	32500000	0.76809	0.4424
Brain_Cortex	RP4-607J23.2	7	97900000	97900000	-0.76812	0.44242
Brain_Caudate_basal_ganglia	EDEM2	20	33703167	33735167	-0.76791	0.4425
CMC.BRAIN.RNASEQ_SPLICING	MAP2K5	15	67800000	68100000	0.767974	0.4425
NTR.BLOOD.RNAARR	ADAM28	8	24200000	24200000	0.768	0.4425
Brain_Cerebellum	SYT7	11	61300000	61300000	-0.767966	0.44251
YFS.BLOOD.RNAARR	METTL7A	12	51300000	51300000	-0.76796	0.44251
Brain_Cortex	MTRR	5	7850000	7910000	0.76792	0.44254
CMC.BRAIN.RNASEQ	PDC	1	186000000	186000000	0.76789	0.44255
CMC.BRAIN.RNASEQ	PARP4	13	25000000	25100000	-0.7679	0.44256
Brain_Cerebellum	RP11-582E3.4	12	27300000	27300000	0.76786	0.44257
Brain_Frontal_Cortex_BA9	RP11-360F5.3	4	39100000	39100000	-0.76783	0.44259
CMC.BRAIN.RNASEQ	C1orf110	1	163000000	163000000	-0.76782	0.4426
Brain_Nucleus_accumbens_basal_ganglia	PSMG3-AS1	7	1610000	1630000	0.76775	0.44264
Brain_Cerebellar_Hemisphere	RP11-797H7.3	7	64300000	64300000	0.7677	0.442676
Brain_Cerebellar_Hemisphere	HIVEP3	1	42000000	42500000	-0.76764	0.4427
Brain_Cerebellum	RP11-258F22.1	10	38100000	38100000	-0.76765	0.4427
Brain_Substantia_nigra	GOLGA8O	15	32700000	32700000	-0.7676	0.4427
Brain_Amygdala	CD46	1	208000000	208000000	-0.7676	0.44271
CMC.BRAIN.RNASEQ_SPLICING	HRSP12	8	99100000	99100000	0.76763	0.44271
CMC.BRAIN.RNASEQ_SPLICING	HRSP12	8	99100000	99100000	-0.76763	0.44271
CMC.BRAIN.RNASEQ_SPLICING	REV3L	6	112000000	112000000	-0.767569	0.44274
Brain_Hypothalamus	RP11-69E11.4	1	40000000	40000000	0.76754	0.44276
Brain_Cerebellar_Hemisphere	CNKSR1	1	26500000	26500000	0.76752	0.44277
CMC.BRAIN.RNASEQ_SPLICING	YY1AP1	1	156000000	156000000	-0.76752	0.44278
CMC.BRAIN.RNASEQ	GPR12	13	27300000	27300000	-0.7675	0.44279
Adrenal_Gland	CYP4F24P	19	15871051	15890719	-0.767509	0.4428
YFS.BLOOD.RNAARR	SNUPN	15	75900000	75900000	-0.76743	0.4428
Brain_Cerebellum	FAAH	1	46900000	46900000	0.767436	0.44282
CMC.BRAIN.RNASEQ	SV2C	5	75400000	75600000	-0.76744	0.44282
YFS.BLOOD.RNAARR	GHRL	3	10300000	10300000	-0.76739	0.44285
CMC.BRAIN.RNASEQ	E2F1	20	32263291	32274210	0.76738	0.442854
Brain_Cortex	CIAO1	2	96900000	96900000	0.7674	0.44286
CMC.BRAIN.RNASEQ_SPLICING	WAC	10	28800000	28900000	-0.76737	0.44286
CMC.BRAIN.RNASEQ_SPLICING	PPHLN1	12	42700000	42900000	-0.767353	0.44287
CMC.BRAIN.RNASEQ	ZNF605	12	133000000	134000000	0.7673	0.44288
Brain_Anterior_cingulate_cortex_BA24	TNFRSF10C	8	22900000	23000000	0.7673	0.4429
Brain_Hypothalamus	NFRKB	11	130000000	130000000	-0.7674	0.4429
Brain_Putamen_basal_ganglia	RGPD8	2	113000000	113000000	0.76737	0.4429
Brain_Cerebellar_Hemisphere	PDCD6	5	272000	315000	-0.7673	0.44291
Brain_Hypothalamus	C1GALT1	7	7200000	7290000	-0.76729	0.44291
CMC.BRAIN.RNASEQ	NCK1	3	137000000	137000000	0.767223	0.44295
Brain_Anterior_cingulate_cortex_BA24	USP3-AS1	15	63800000	63900000	0.76718	0.442975
Brain_Cerebellar_Hemisphere	MAPK13	6	36100000	36100000	0.76672	0.443
Brain_Putamen_basal_ganglia	ZNF781	19	38158652	38169674	0.7672	0.443
Brain_Substantia_nigra	FBN2	5	128000000	128000000	0.7678	0.443
Brain_Amygdala	LEPROT	1	65900000	65900000	-0.7671	0.44305
Brain_Hypothalamus	AC005154.7	7	30600000	30600000	0.76703	0.44306
Brain_Caudate_basal_ganglia	RP11-73M18.6	14	104000000	104000000	-0.767	0.44308
CMC.BRAIN.RNASEQ_SPLICING	ADC	1	33500000	33600000	-0.767	0.44308
CMC.BRAIN.RNASEQ_SPLICING	CD164	6	110000000	110000000	0.766998	0.44308
Adrenal_Gland	C9orf84	9	114000000	115000000	-0.767	0.4431
CMC.BRAIN.RNASEQ	DACT2	6	169000000	169000000	0.76693	0.44312
Brain_Cerebellar_Hemisphere	ARTN	1	44400000	44400000	-0.76687	0.44316
Brain_Cerebellum	SLCO1A2	12	21400000	21600000	-0.76687	0.44316
CMC.BRAIN.RNASEQ_SPLICING	CEP44	4	175000000	175000000	0.76674	0.4432
Brain_Cortex	TPMT	6	18100000	18200000	0.7667	0.443274
Brain_Putamen_basal_ganglia	RP11-515O17.2	17	53348865	53351014	0.76666	0.44328
Brain_Caudate_basal_ganglia	PABPC1L	20	43538703	43587676	-0.76663	0.4433
YFS.BLOOD.RNAARR	RNF24	20	3912068	3996229	0.76661	0.4433
YFS.BLOOD.RNAARR	FBXL20	17	37415384	37558776	-0.76658	0.443331
CMC.BRAIN.RNASEQ_SPLICING	CUL4A	13	114000000	114000000	0.76651	0.44337
Brain_Cortex	RP11-298D21.1	16	83754724	83806541	-0.766533	0.4434
Brain_Hypothalamus	SLC38A1	12	46600000	46700000	-0.7664	0.44341
Brain_Cerebellum	MBD4	3	129000000	129000000	0.7664	0.44344
YFS.BLOOD.RNAARR	CBLN3	14	24900000	24900000	0.76637	0.44346
CMC.BRAIN.RNASEQ_SPLICING	IFT122	3	129000000	129000000	-0.76635	0.44347
CMC.BRAIN.RNASEQ_SPLICING	TPM1	15	63300000	63400000	0.766314	0.44349
Brain_Cerebellum	LYG1	2	99900000	99900000	0.766301	0.443497
Brain_Hypothalamus	RWDD2B	21	30376705	30391699	0.7663	0.4435
Brain_Nucleus_accumbens_basal_ganglia	C9orf72	9	27500000	27600000	0.7663	0.4435
Brain_Spinal_cord_cervical_c-1	MICE	6	29709508	29713011	0.76625	0.4435
Brain_Hippocampus	CUZD1	10	125000000	125000000	0.7663	0.44351
YFS.BLOOD.RNAARR	PIGM	1	160000000	160000000	-0.76628	0.44351
Brain_Putamen_basal_ganglia	ESYT2	7	159000000	159000000	0.76618	0.44357
YFS.BLOOD.RNAARR	TCEA3	1	23700000	23800000	0.76615	0.44359
Brain_Hypothalamus	AC006160.5	4	17600000	17600000	-0.7661	0.4436
Brain_Nucleus_accumbens_basal_ganglia	HPR	16	72097123	72111145	0.7661	0.4436
Brain_Putamen_basal_ganglia	AC012146.7	17	5014763	5017674	-0.76613	0.4436
Brain_Putamen_basal_ganglia	PPIE	1	40200000	40200000	0.7661	0.44363
Brain_Caudate_basal_ganglia	RPGRIP1L	16	53631595	53737850	0.76601	0.44367
CMC.BRAIN.RNASEQ_SPLICING	PPFIA2	12	81700000	82200000	0.766017	0.44367
YFS.BLOOD.RNAARR	AP1M1	19	16308389	16346160	-0.766	0.44368
Brain_Caudate_basal_ganglia	AC007966.1	2	187000000	187000000	0.766	0.4437
Brain_Hippocampus	MANBA	4	104000000	104000000	-0.7659	0.4437
Brain_Nucleus_accumbens_basal_ganglia	RP11-175P19.2	3	193000000	193000000	-0.7659	0.4437
Brain_Nucleus_accumbens_basal_ganglia	CHRNA3	15	78900000	78900000	-0.76598	0.4437
Brain_Cerebellum	TEDDM1	1	182000000	182000000	-0.765847	0.44377
Brain_Cerebellar_Hemisphere	CDRT15P1	17	13927831	13928805	0.7658	0.443779
YFS.BLOOD.RNAARR	GLG1	16	74485856	74641012	0.76581	0.44379
Brain_Frontal_Cortex_BA9	RP11-4O1.2	9	115000000	115000000	0.765672	0.443871
CMC.BRAIN.RNASEQ_SPLICING	SENP1	12	48400000	48500000	0.765645	0.44389
Brain_Cortex	TOR1A	9	133000000	133000000	0.76562	0.4439
Brain_Frontal_Cortex_BA9	PRKXP1	15	101000000	101000000	-0.76561	0.44391
CMC.BRAIN.RNASEQ_SPLICING	ACPL2	3	141000000	141000000	-0.7656	0.44392
Brain_Cerebellar_Hemisphere	RP11-809C9.2	12	117000000	117000000	0.7655	0.44398
CMC.BRAIN.RNASEQ_SPLICING	MMS19	10	99200000	99300000	-0.76548	0.44398
Brain_Anterior_cingulate_cortex_BA24	RBBP9	20	18467184	18477887	-0.7655	0.44399
Brain_Hippocampus	CDC26	9	116000000	116000000	0.7654	0.444
Brain_Nucleus_accumbens_basal_ganglia	CTD-2651B20.4	15	45600000	45600000	0.76551	0.444
CMC.BRAIN.RNASEQ	RILPL1	12	124000000	124000000	-0.7654	0.44401
Adrenal_Gland	KRBA2	17	8271955	8280029	0.76539	0.44404
Brain_Cerebellar_Hemisphere	LTB4R	14	24800000	24800000	-0.76537	0.44405
Brain_Cerebellum	RP11-255A11.21	9	33600000	33600000	0.76534	0.44407
Pituitary	CTD-2619J13.9	19	58870056	58870969	-0.76533	0.44408
Brain_Cortex	RAD52	12	1020000	1100000	-0.76531	0.44409
Brain_Cortex	CTD-2619J13.19	19	58951815	58957216	0.765362	0.4441
Brain_Putamen_basal_ganglia	BHMT	5	78400000	78400000	0.765264	0.4441
Liver	LINC01057	1	95100000	95300000	-0.76525	0.44412
Pituitary	PFN4	2	24300000	24300000	-0.765232	0.44413
Brain_Putamen_basal_ganglia	HIST1H3E	6	26225383	26225844	-0.7652	0.4442
NTR.BLOOD.RNAARR	CDH2	18	25530933	25757750	0.7652	0.4442
YFS.BLOOD.RNAARR	EBNA1BP2	1	43600000	43700000	-0.76507	0.44423
Brain_Frontal_Cortex_BA9	DARS2	1	174000000	174000000	0.765	0.44427
CMC.BRAIN.RNASEQ_SPLICING	NRXN3	14	78600000	80300000	0.76498	0.44429
Adrenal_Gland	RP11-420K14.1	19	21820776	21839102	0.764944	0.4443
CMC.BRAIN.RNASEQ_SPLICING	TBCD	17	80709939	80901062	0.76494	0.4443
Adrenal_Gland	TAF6	7	99700000	99700000	-0.76489	0.44434
Pituitary	GALNT8	12	4830000	4880000	-0.764887	0.44434
Brain_Anterior_cingulate_cortex_BA24	SIL1	5	138000000	139000000	-0.7648	0.4444
Brain_Anterior_cingulate_cortex_BA24	CPB2-AS1	13	46600000	46700000	0.764854	0.4444
Brain_Hypothalamus	RP11-489D6.2	15	33600000	33600000	-0.7647	0.4444
CMC.BRAIN.RNASEQ_SPLICING	MRPL45P2	17	45527592	45569986	-0.76484	0.4444
YFS.BLOOD.RNAARR	SCML4	6	108000000	108000000	-0.764747	0.44442
Brain_Frontal_Cortex_BA9	RP11-665J16.1	15	74400000	74500000	-0.76474	0.44443
CMC.BRAIN.RNASEQ_SPLICING	PFKM	12	48500000	48500000	-0.764693	0.44445
Brain_Cortex	RP11-112L6.4	20	48789087	48793096	0.76465	0.44448
CMC.BRAIN.RNASEQ	ATF7IP2	16	10479911	10577495	0.76462	0.4445
Adrenal_Gland	C1orf213	1	23700000	23700000	0.76452	0.44456
CMC.BRAIN.RNASEQ	ELOVL2	6	11000000	11000000	0.76439	0.44464
Brain_Caudate_basal_ganglia	C1orf213	1	23700000	23700000	0.76434	0.44466
CMC.BRAIN.RNASEQ	MKKS	20	10385427	10414887	0.76434	0.444663
Brain_Putamen_basal_ganglia	HLA-C	6	31236526	31239882	-0.7643	0.4447
CMC.BRAIN.RNASEQ_SPLICING	LMBR1	7	156000000	157000000	-0.7642	0.44475
Liver	AP4M1	7	99700000	99700000	-0.76417	0.44477
CMC.BRAIN.RNASEQ_SPLICING	MGRN1	16	4674824	4740975	0.76411	0.4448
NTR.BLOOD.RNAARR	ASAP1	8	131000000	131000000	-0.7641	0.4448
Pituitary	NUDT6	4	124000000	124000000	0.76409	0.44481
YFS.BLOOD.RNAARR	NDE1	16	15737124	15820210	-0.76408	0.44482
Brain_Cortex	CCDC170	6	152000000	152000000	-0.7641	0.444828
Brain_Putamen_basal_ganglia	GSTT2B	22	24299601	24303373	-0.764	0.44489
Brain_Cerebellum	RP11-766N7.3	12	65300000	65400000	0.76395	0.4449
Brain_Putamen_basal_ganglia	CBL	11	119000000	119000000	0.76394	0.4449
Brain_Cerebellum	AC090945.1	3	15900000	15900000	0.7639	0.44491
CMC.BRAIN.RNASEQ_SPLICING	PAPOLA	14	97000000	97000000	0.76385	0.44496
CMC.BRAIN.RNASEQ	ASCC1	10	73900000	74000000	0.76381	0.44498
Brain_Amygdala	RPL23AP1	6	29694446	29694659	0.763	0.445
Brain_Cerebellar_Hemisphere	PRSS3	9	33800000	33800000	-0.764	0.445
Brain_Cerebellar_Hemisphere	RP11-535M15.1	9	99400000	99500000	0.7639	0.445
Brain_Cerebellar_Hemisphere	RP11-521O16.1	2	128000000	128000000	-0.76377	0.445002
Liver	RP11-7M8.2	12	122000000	122000000	0.7638	0.44501
Brain_Cerebellar_Hemisphere	CYP2D8P1	22	42545877	42551007	-0.763712	0.44504
Brain_Cerebellum	CNRIP1	2	68500000	68500000	0.763674	0.445061
Brain_Anterior_cingulate_cortex_BA24	RP11-499P20.2	10	18800000	18800000	0.76365	0.44507
CMC.BRAIN.RNASEQ_SPLICING	ATP5C1	10	7830000	7850000	-0.76366	0.44507
Adrenal_Gland	RP11-738O11.13	11	55600000	55600000	0.76364	0.44508
Brain_Hippocampus	RP11-120K24.3	13	114000000	114000000	-0.7637	0.4451
Brain_Nucleus_accumbens_basal_ganglia	PITRM1	10	3180000	3220000	0.7636	0.4451
Brain_Anterior_cingulate_cortex_BA24	AC007966.1	2	187000000	187000000	0.7636	0.44512
CMC.BRAIN.RNASEQ_SPLICING	S100A6	1	154000000	154000000	0.76358	0.44512
CMC.BRAIN.RNASEQ_SPLICING	C1orf109	1	38100000	38200000	-0.76355	0.44514
Pituitary	MAEA	4	1280000	1330000	-0.76355	0.44514
Brain_Cerebellar_Hemisphere	SLC25A35	17	8191081	8198661	-0.7635	0.445152
Brain_Cerebellum	FXYD2	11	118000000	118000000	-0.763453	0.44519
Brain_Frontal_Cortex_BA9	ERCC6L2	9	98600000	98800000	-0.763444	0.445199
Brain_Cerebellum	CEP192	18	12991361	13125051	-0.76349	0.4452
Pituitary	TM9SF2	13	100000000	100000000	0.7635	0.4452
YFS.BLOOD.RNAARR	TJP2	9	71700000	71900000	-0.76346	0.4452
Brain_Cerebellum	ABHD12	20	25275379	25371619	-0.7633	0.44528
Brain_Frontal_Cortex_BA9	RP11-522I20.3	9	86300000	86300000	-0.763284	0.445294
Brain_Caudate_basal_ganglia	MORN4	10	99400000	99400000	0.76327	0.4453
CMC.BRAIN.RNASEQ_SPLICING	ACSL3	2	224000000	224000000	-0.76331	0.4453
Brain_Caudate_basal_ganglia	OSBPL6	2	179000000	179000000	-0.7633	0.44531
NTR.BLOOD.RNAARR	C3orf19	3	14700000	14700000	0.7632	0.44534
Brain_Cerebellum	PRSS3P4	9	33600000	33600000	0.76316	0.44537
Pituitary	ALDH3B1	11	67800000	67800000	-0.7632	0.44537
Brain_Frontal_Cortex_BA9	CLASP1	2	122000000	122000000	0.7631	0.44539
Brain_Putamen_basal_ganglia	ZNF19	16	71499845	71598992	0.7632	0.4454
YFS.BLOOD.RNAARR	CSNK2B	6	31633013	31638120	-0.76315	0.4454
CMC.BRAIN.RNASEQ_SPLICING	ZNF248	10	38100000	38100000	0.76307	0.44542
CMC.BRAIN.RNASEQ_SPLICING	SPATA7	14	88900000	88900000	0.76301	0.44545
CMC.BRAIN.RNASEQ	GTF2H4	6	30875976	30882814	0.7629	0.4455
CMC.BRAIN.RNASEQ_SPLICING	PARL	3	184000000	184000000	-0.7629	0.44552
Brain_Cerebellum	RP11-624M8.1	6	126000000	126000000	-0.76285	0.44555
CMC.BRAIN.RNASEQ_SPLICING	MDH2	7	75700000	75700000	0.76283	0.44556
Brain_Substantia_nigra	RP4-781K5.4	1	235000000	235000000	0.7628	0.44557
Brain_Cortex	TRBV20OR9-2	9	33600000	33600000	0.76278	0.44559
Brain_Putamen_basal_ganglia	LEMD2	6	33738979	33756913	-0.7628	0.4456
Liver	PBLD	10	70000000	70100000	0.7627	0.4456
CMC.BRAIN.RNASEQ	SHMT1	17	18231186	18266856	0.76275	0.44561
CMC.BRAIN.RNASEQ_SPLICING	RNF14	5	141000000	141000000	0.76276	0.44561
Brain_Cerebellum	RGPD8	2	113000000	113000000	0.762718	0.445631
Brain_Frontal_Cortex_BA9	RP11-378I6.1	9	19900000	19900000	0.762717	0.445632
Pituitary	NBEAL1	2	204000000	204000000	-0.762631	0.44568
Brain_Hippocampus	NMRAL1	16	4511681	4545764	-0.7627	0.4457
Brain_Cerebellar_Hemisphere	RP11-682N22.1	7	96300000	96300000	0.7625	0.445748
CMC.BRAIN.RNASEQ_SPLICING	PNPLA8	7	108000000	108000000	-0.7625	0.44576
Brain_Caudate_basal_ganglia	RP11-680F20.9	11	126000000	126000000	-0.76249	0.4458
CMC.BRAIN.RNASEQ_SPLICING	NAPG	18	10525872	10552766	0.76248	0.4458
YFS.BLOOD.RNAARR	RBL2	16	53467889	53525561	-0.76244	0.4458
YFS.BLOOD.RNAARR	SEH1L	18	12947132	12987535	-0.76236	0.4458
YFS.BLOOD.RNAARR	UTP6	17	30187923	30228784	0.76238	0.445832
Brain_Cerebellum	CTSK	1	151000000	151000000	-0.76231	0.44588
Brain_Cortex	RP3-325F22.5	6	137000000	137000000	0.7623	0.445897
Brain_Substantia_nigra	TCP1	6	160000000	160000000	-0.7623	0.4459
CMC.BRAIN.RNASEQ_SPLICING	C5orf45	5	179000000	179000000	-0.76225	0.44591
Liver	DECR1	8	91000000	91100000	-0.7622	0.44594
YFS.BLOOD.RNAARR	DPH3	3	16300000	16300000	0.76218	0.44595
Adrenal_Gland	AGER	6	32148745	32152101	-0.7621	0.446
Brain_Caudate_basal_ganglia	CCDC171	9	15600000	16100000	0.76206	0.446
Brain_Cerebellar_Hemisphere	HCG24	6	33112560	33115544	0.76206	0.446
Brain_Frontal_Cortex_BA9	RP1-265C24.5	6	28083406	28084329	-0.762	0.446
NTR.BLOOD.RNAARR	LRRC18	10	50100000	50100000	0.762075	0.446
Brain_Caudate_basal_ganglia	ASAH2	10	51900000	52000000	-0.76208	0.44601
Brain_Cerebellar_Hemisphere	ZNF252P	8	146000000	146000000	-0.76208	0.44601
Brain_Frontal_Cortex_BA9	TRIM13	13	50600000	50600000	0.7621	0.44602
CMC.BRAIN.RNASEQ	OSBP2	22	31089768	31303811	0.76206	0.44602
Brain_Hippocampus	ASAH2	10	51900000	52000000	-0.762	0.44604
Brain_Cortex	TTC32	2	20100000	20100000	-0.762	0.44608
Brain_Hippocampus	NMT1	17	43129030	43186334	-0.762	0.44608
Brain_Amygdala	FPGS	9	131000000	131000000	0.762	0.4461
Brain_Anterior_cingulate_cortex_BA24	ZNF577	19	52359055	52391233	-0.7619	0.4461
Brain_Frontal_Cortex_BA9	RP1-228P16.1	12	48400000	48400000	-0.7619	0.4461
Liver	OIP5	15	41600000	41600000	-0.7619	0.4461
Brain_Cerebellar_Hemisphere	RP11-148K1.12	7	151000000	151000000	0.7619	0.446143
Brain_Amygdala	NUDT16P	3	131000000	131000000	-0.7618	0.4462
CMC.BRAIN.RNASEQ	CKMT2	5	80500000	80600000	0.76173	0.446223
CMC.BRAIN.RNASEQ	EEFSEC	3	128000000	128000000	0.76168	0.44625
Brain_Cerebellar_Hemisphere	PPID	4	160000000	160000000	0.76165	0.44627
Brain_Cerebellum	PLA2G5	1	20400000	20400000	0.761619	0.44629
Adrenal_Gland	ZNRD1-AS1	6	29968788	30029030	0.7616	0.4463
CMC.BRAIN.RNASEQ	HEATR5A	14	31800000	31900000	-0.7616	0.4463
CMC.BRAIN.RNASEQ_SPLICING	ZNRD1-AS1	6	29968787	30028961	0.76164	0.4463
Brain_Putamen_basal_ganglia	RP1-137D17.1	6	170000000	170000000	0.76157	0.446316
CMC.BRAIN.RNASEQ_SPLICING	SLC2A13	12	40100000	40500000	0.761558	0.44632
Brain_Frontal_Cortex_BA9	RP11-324I22.4	10	35600000	35600000	-0.7615	0.44635
CMC.BRAIN.RNASEQ	NUDCD3	7	44400000	44500000	0.76151	0.44635
Brain_Nucleus_accumbens_basal_ganglia	LRRC61	7	150000000	150000000	0.76148	0.44637
Brain_Cerebellar_Hemisphere	ATG4C	1	63200000	63300000	0.76142	0.4464
Brain_Hippocampus	ZNF763	19	12075852	12091196	-0.7614	0.4464
Brain_Hypothalamus	AL022476.2	22	43434591	43448372	-0.7614	0.44644
YFS.BLOOD.RNAARR	AGPAT5	8	6570000	6620000	-0.7614	0.44644
Brain_Cerebellum	CDS2	20	5107432	5178533	-0.7613	0.44645
Adrenal_Gland	ATP1B3	3	142000000	142000000	0.7613	0.44646
CMC.BRAIN.RNASEQ_SPLICING	DBT	1	101000000	101000000	-0.76133	0.44646
CMC.BRAIN.RNASEQ_SPLICING	MTR	1	237000000	237000000	-0.76128	0.44649
Brain_Caudate_basal_ganglia	CSRP2BP	20	18118762	18169031	0.76126	0.4465
Brain_Cerebellum	COL18A1	21	46825052	46933634	0.7613	0.4465
CMC.BRAIN.RNASEQ_SPLICING	DNAJC11	1	6690000	6760000	0.76126	0.4465
Pituitary	BSN-AS2	3	49600000	49600000	-0.7612	0.44656
Pituitary	EML4	2	42400000	42600000	-0.761143	0.44657
Brain_Anterior_cingulate_cortex_BA24	RP5-871G17.5	1	120000000	120000000	-0.76113	0.44658
NTR.BLOOD.RNAARR	SUSD3	9	95800000	95800000	-0.761169	0.4466
YFS.BLOOD.RNAARR	NOL9	1	6580000	6610000	0.7611	0.4466
Pituitary	GPX7	1	53100000	53100000	0.76106	0.44662
YFS.BLOOD.RNAARR	AZI2	3	28400000	28400000	-0.761	0.44666
Brain_Nucleus_accumbens_basal_ganglia	SASS6	1	101000000	101000000	0.760945	0.44669
Brain_Caudate_basal_ganglia	CCDC90B	11	83000000	83000000	0.761	0.4467
Brain_Hippocampus	GNA14	9	80000000	80300000	-0.7609	0.4467
CMC.BRAIN.RNASEQ	GLDC	9	6530000	6650000	-0.761	0.4467
Brain_Caudate_basal_ganglia	RP1-228P16.1	12	48400000	48400000	-0.76082	0.44677
Liver	AC022596.2	17	16751166	16755222	0.7608	0.44677
Brain_Frontal_Cortex_BA9	VRK1	14	97300000	97400000	0.7607	0.446848
CMC.BRAIN.RNASEQ	SMARCE1	17	38783975	38804103	-0.76065	0.44687
Adrenal_Gland	MAP3K11	11	65400000	65400000	-0.76062	0.44688
Brain_Nucleus_accumbens_basal_ganglia	STEAP1	7	89800000	89800000	-0.7606	0.4469
Brain_Putamen_basal_ganglia	RP13-467H17.1	8	143000000	143000000	-0.7606	0.4469
Liver	FNBP1P1	2	74300000	74400000	0.76055	0.4469
NTR.BLOOD.RNAARR	C16orf57	16	58035276	58055522	0.7606	0.4469
Brain_Cortex	ALS2CL	3	46700000	46700000	0.760571	0.44691
Brain_Frontal_Cortex_BA9	LAMA2	6	129000000	130000000	0.7605	0.44693
Brain_Nucleus_accumbens_basal_ganglia	SNX31	8	102000000	102000000	0.7605	0.44693
Brain_Cerebellum	CTD-2203K17.1	5	33400000	33400000	0.76048	0.44697
Brain_Caudate_basal_ganglia	ZNF529	19	37025676	37080603	0.76045	0.44698
Brain_Cerebellar_Hemisphere	ZXDC	3	126000000	126000000	0.76038	0.447
Brain_Cerebellar_Hemisphere	BEND6	6	56800000	56900000	0.76034	0.447
Brain_Cerebellar_Hemisphere	NIPSNAP3A	9	108000000	108000000	-0.7607	0.447
CMC.BRAIN.RNASEQ_SPLICING	COMMD1	2	62100000	62400000	0.76047	0.447
Liver	AC005355.2	5	134000000	134000000	-0.76036	0.447
Brain_Cerebellum	CSPG4P11	15	84900000	84900000	-0.76039	0.44702
Adrenal_Gland	FUT11	10	75500000	75500000	0.76038	0.44703
Brain_Substantia_nigra	LRRC61	7	150000000	150000000	0.76028	0.44709
NTR.BLOOD.RNAARR	CSNK1A1L	13	37700000	37700000	-0.7603	0.44709
Pituitary	C7orf73	7	135000000	135000000	0.76027	0.44709
Brain_Nucleus_accumbens_basal_ganglia	RP11-10A7.1	11	109000000	109000000	-0.7603	0.4471
NTR.BLOOD.RNAARR	TCTN3	10	97400000	97500000	0.760287	0.4471
CMC.BRAIN.RNASEQ_SPLICING	SLC3A2	11	62600000	62700000	-0.76024	0.44711
CMC.BRAIN.RNASEQ_SPLICING	EEF1E1	6	8070000	8100000	-0.7601	0.44719
CMC.BRAIN.RNASEQ	CDK5RAP2	9	123000000	123000000	0.76	0.4472
YFS.BLOOD.RNAARR	CATSPER1	11	65800000	65800000	0.76009	0.4472
Brain_Caudate_basal_ganglia	KAT8	16	31127075	31142714	0.76003	0.44724
Brain_Frontal_Cortex_BA9	RP11-575F12.2	12	128000000	128000000	0.76	0.44728
Brain_Putamen_basal_ganglia	SULT4A1	22	44220389	44258398	-0.76	0.44728
Brain_Hypothalamus	SPATA7	14	88900000	88900000	0.75993	0.4473
Brain_Putamen_basal_ganglia	RP11-162G9.1	4	179000000	179000000	-0.7599	0.4473
Liver	PSORS1C2	6	31105313	31107127	-0.7599	0.4473
NTR.BLOOD.RNAARR	ZMIZ2	7	44800000	44800000	-0.7599	0.4473
YFS.BLOOD.RNAARR	CD28	2	205000000	205000000	0.75992	0.4473
Brain_Caudate_basal_ganglia	CTB-113D17.1	7	29000000	29100000	-0.75981	0.447368
CMC.BRAIN.RNASEQ	ALDH1A3	15	101000000	101000000	-0.759809	0.44737
Liver	CPB2-AS1	13	46600000	46700000	0.7598	0.44738
Brain_Cerebellum	AC079922.3	2	113000000	113000000	0.759787	0.447382
Brain_Nucleus_accumbens_basal_ganglia	PTPLAD2	9	21000000	21000000	-0.7598	0.4474
CMC.BRAIN.RNASEQ	CPA4	7	130000000	130000000	-0.7597	0.44744
Brain_Anterior_cingulate_cortex_BA24	ZNF649	19	52392477	52408293	-0.7596	0.4475
YFS.BLOOD.RNAARR	RASSF4	10	45500000	45500000	-0.759583	0.4475
Brain_Nucleus_accumbens_basal_ganglia	PLEKHG5	1	6530000	6580000	-0.759532	0.44753
CMC.BRAIN.RNASEQ_SPLICING	SPATA7	14	88900000	88900000	-0.7595	0.44755
Brain_Cerebellar_Hemisphere	GOLGA6L5	15	85100000	85100000	0.7595	0.44756
YFS.BLOOD.RNAARR	AGAP6	10	51700000	51800000	0.759486	0.44756
Brain_Cortex	NDUFS1	2	207000000	207000000	-0.7594	0.44759
Brain_Putamen_basal_ganglia	PRPSAP1	17	74305567	74380602	-0.75943	0.44759
Brain_Caudate_basal_ganglia	DDX31	9	135000000	136000000	-0.75941	0.4476
CMC.BRAIN.RNASEQ	ZFP37	9	116000000	116000000	0.7595	0.4476
CMC.BRAIN.RNASEQ_SPLICING	ORC4	2	149000000	149000000	0.75948	0.4476
CMC.BRAIN.RNASEQ_SPLICING	NUP35	2	184000000	184000000	-0.75938	0.4476
NTR.BLOOD.RNAARR	ALDOC	17	26900134	26904191	-0.7594	0.4476
Brain_Nucleus_accumbens_basal_ganglia	OPN4	10	88400000	88400000	0.7594	0.44763
Brain_Putamen_basal_ganglia	RP11-379F4.4	3	158000000	159000000	-0.75938	0.44763
Pituitary	UGCG	9	115000000	115000000	-0.7594	0.447633
NTR.BLOOD.RNAARR	CHI3L2	1	112000000	112000000	0.7594	0.44764
NTR.BLOOD.RNAARR	SSBP2	5	80700000	81000000	0.75935	0.447643
Brain_Cortex	GGCT	7	30500000	30500000	0.75933	0.44766
Brain_Cortex	TRGJP2	7	38300000	38300000	-0.75929	0.44768
Adrenal_Gland	RP11-690I21.1	2	233000000	233000000	0.759253	0.4477
CMC.BRAIN.RNASEQ_SPLICING	PNPT1	2	55900000	55900000	0.75929	0.4477
CMC.BRAIN.RNASEQ_SPLICING	ZFYVE16	5	79700000	79800000	0.75925	0.4477
Brain_Anterior_cingulate_cortex_BA24	MRPS9	2	106000000	106000000	0.7592	0.44772
Brain_Hippocampus	LRRC61	7	150000000	150000000	0.7592	0.44776
CMC.BRAIN.RNASEQ	C10orf107	10	63400000	63500000	0.75915	0.44776
Brain_Spinal_cord_cervical_c-1	NUP107	12	69100000	69100000	0.75909	0.4478
CMC.BRAIN.RNASEQ_SPLICING	VPS18	15	41200000	41200000	-0.75909	0.4478
Pituitary	RSRC1	3	158000000	158000000	0.7591	0.4478
Brain_Cortex	RP11-286B14.1	1	96000000	96200000	-0.759083	0.447803
Brain_Cerebellum	RP11-930P14.1	8	41500000	41500000	-0.75905	0.44782
CMC.BRAIN.RNASEQ	WDR1	4	10100000	10100000	-0.75902	0.44784
Brain_Cerebellum	FAM35A	10	88900000	89000000	0.75901	0.44785
Brain_Cortex	FBN2	5	128000000	128000000	0.759	0.44785
CMC.BRAIN.RNASEQ_SPLICING	TNIK	3	171000000	171000000	-0.75898	0.44786
CMC.BRAIN.RNASEQ_SPLICING	NTNG2	9	135000000	135000000	-0.759	0.44787
CMC.BRAIN.RNASEQ	ECE2	3	184000000	184000000	-0.758935	0.44789
CMC.BRAIN.RNASEQ_SPLICING	DAB2IP	9	124000000	125000000	-0.7589	0.44789
Brain_Nucleus_accumbens_basal_ganglia	ZBTB11-AS1	3	101000000	101000000	-0.7589	0.4479
Pituitary	TMEM245	9	112000000	112000000	0.7589	0.447942
Brain_Amygdala	PHYHIPL	10	60900000	61000000	-0.7588	0.44795
Brain_Amygdala	CD27-AS1	12	6550000	6560000	-0.7588	0.44799
CMC.BRAIN.RNASEQ	ALK	2	29400000	30100000	-0.7589	0.448
YFS.BLOOD.RNAARR	B3GALT4	6	33244917	33252609	0.75872	0.448
Pituitary	RFPL2	22	32586422	32600718	-0.75868	0.44805
CMC.BRAIN.RNASEQ_SPLICING	CTAGE5	14	39700000	39800000	0.75853	0.44813
Liver	CTSS	1	151000000	151000000	-0.7585	0.44815
CMC.BRAIN.RNASEQ_SPLICING	ATRNL1	10	117000000	118000000	0.75849	0.44816
CMC.BRAIN.RNASEQ_SPLICING	OLR1	12	10300000	10300000	-0.758472	0.44817
Brain_Cortex	RP1-232L24.3	6	80100000	80100000	-0.7584	0.448184
YFS.BLOOD.RNAARR	ANKLE2	12	133000000	133000000	-0.75844	0.44819
Brain_Cerebellar_Hemisphere	TTC32	2	20100000	20100000	-0.75843	0.448193
CMC.BRAIN.RNASEQ	FN3KRP	17	80674581	80685893	-0.75837	0.44823
Brain_Caudate_basal_ganglia	TOX4	14	21900000	22000000	0.7583	0.4483
Brain_Nucleus_accumbens_basal_ganglia	TAP2	6	32789610	32806557	0.75829	0.4483
Brain_Frontal_Cortex_BA9	RP4-809F18.1	12	127000000	127000000	-0.7582	0.44834
CMC.BRAIN.RNASEQ	TMEM126B	11	85300000	85300000	0.75811	0.44839
CMC.BRAIN.RNASEQ_SPLICING	NUPL2	7	23200000	23200000	-0.7581	0.44839
Brain_Spinal_cord_cervical_c-1	RP11-731C17.2	3	137000000	137000000	0.75802	0.4484
YFS.BLOOD.RNAARR	SYNM	15	99600000	99700000	-0.75815	0.4484
Brain_Frontal_Cortex_BA9	SHF	15	45500000	45500000	-0.75808	0.44841
CMC.BRAIN.RNASEQ	C8orf59	8	86100000	86100000	-0.758	0.44844
Brain_Putamen_basal_ganglia	CPB2-AS1	13	46600000	46700000	0.758	0.44845
Brain_Cerebellar_Hemisphere	RP11-449D8.1	18	22208146	22242162	-0.75793	0.44849
Brain_Caudate_basal_ganglia	ALMS1	2	73600000	73800000	0.7579	0.4485
Brain_Hippocampus	CPB2-AS1	13	46600000	46700000	0.758	0.4485
Brain_Putamen_basal_ganglia	CCDC85A	2	56400000	56600000	-0.75794	0.4485
Brain_Spinal_cord_cervical_c-1	CPB2-AS1	13	46600000	46700000	0.758	0.4485
NTR.BLOOD.RNAARR	CCL3	17	34415601	34417509	0.7579	0.4485
YFS.BLOOD.RNAARR	DTD1	20	18568537	18744561	0.75795	0.4485
Pituitary	GOLGA6L4	15	84900000	84900000	0.7579	0.44852
Brain_Cerebellum	ARHGAP44	17	12692856	12894960	-0.75783	0.44855
Brain_Putamen_basal_ganglia	ACAP2	3	195000000	195000000	-0.75782	0.44856
Liver	PTS	11	112000000	112000000	0.75782	0.44856
CMC.BRAIN.RNASEQ	TMEM120B	12	122000000	122000000	-0.7578	0.44857
Brain_Spinal_cord_cervical_c-1	AP001816.1	4	102000000	102000000	-0.7578	0.44859
Brain_Substantia_nigra	MYRFL	12	70200000	70400000	0.7577	0.4486
Pituitary	RP11-261P9.4	20	57285851	57286689	-0.7577	0.4486
Brain_Cerebellum	RP11-408A13.4	9	14600000	14600000	-0.75769	0.44864
CMC.BRAIN.RNASEQ	CHST2	3	143000000	143000000	0.75762	0.44868
Adrenal_Gland	DAPL1	2	160000000	160000000	-0.757597	0.44869
Brain_Hippocampus	UBE2U	1	64700000	64700000	-0.7576	0.44869
Brain_Cerebellar_Hemisphere	AC090945.1	3	15900000	15900000	0.75763	0.4487
Brain_Cerebellum	RP11-750H9.5	11	47400000	47400000	0.757513	0.44874
Brain_Hypothalamus	RP11-147L13.8	17	66186025	66188943	0.7575	0.44874
Brain_Cerebellar_Hemisphere	ENTPD6	20	25176329	25207121	0.75748	0.44876
Brain_Amygdala	ZNF506	19	19896648	19932560	0.7575	0.4488
Brain_Amygdala	FAM83E	19	49104067	49118111	-0.7574	0.4488
Brain_Cerebellum	RP13-98N21.2	15	82900000	82900000	0.75741	0.44881
CMC.BRAIN.RNASEQ_SPLICING	POC5	5	75000000	75000000	-0.75735	0.44884
YFS.BLOOD.RNAARR	SMARCE1	17	38781214	38804760	-0.75726	0.448897
Brain_Spinal_cord_cervical_c-1	IMMT	2	86400000	86400000	-0.75719	0.4489
CMC.BRAIN.RNASEQ_SPLICING	TNIK	3	171000000	171000000	-0.75725	0.4489
Brain_Anterior_cingulate_cortex_BA24	HRNR	1	152000000	152000000	0.75714	0.44896
Brain_Cortex	GNAQ	9	80300000	80600000	-0.75706	0.44901
Brain_Frontal_Cortex_BA9	RP11-87E22.2	8	22700000	22700000	-0.7571	0.44901
Brain_Caudate_basal_ganglia	RSG1	1	16600000	16600000	0.757	0.44905
CMC.BRAIN.RNASEQ_SPLICING	HNRNPA1L2	13	53200000	53200000	-0.75696	0.44907
Pituitary	CCDC167	6	37500000	37500000	-0.75695	0.44908
CMC.BRAIN.RNASEQ	ANKRD26P3	13	19800000	19900000	0.7569	0.44909
Adrenal_Gland	TMEM8B	9	35800000	35900000	0.7569	0.4491
CMC.BRAIN.RNASEQ_SPLICING	PPHLN1	12	42700000	42900000	0.756899	0.44911
Brain_Cerebellum	TUBG2	17	40811323	40819024	0.75689	0.44912
Adrenal_Gland	PCDHB11	5	141000000	141000000	-0.75687	0.44913
CMC.BRAIN.RNASEQ	TTC37	5	94800000	94900000	0.75686	0.449132
Brain_Cerebellum	AGBL3	7	135000000	135000000	-0.75683	0.44915
Brain_Hypothalamus	RP11-53O19.1	5	44700000	44800000	0.7567	0.4492
Pituitary	MIR4454	5	170000000	170000000	0.75671	0.449221
Brain_Frontal_Cortex_BA9	DGCR11	22	19033675	19035888	0.7567	0.44925
CMC.BRAIN.RNASEQ_SPLICING	OPALIN	10	98100000	98100000	0.75666	0.44925
Adrenal_Gland	ITPR1-AS1	3	4530000	4530000	-0.7566	0.4493
Adrenal_Gland	SLC7A9	19	33321415	33360672	0.756609	0.4493
Brain_Cerebellum	MAPK9	5	180000000	180000000	-0.75658	0.4493
Brain_Frontal_Cortex_BA9	PRKCD	3	53200000	53200000	0.75655	0.4493
Brain_Anterior_cingulate_cortex_BA24	RP11-410E4.1	2	187000000	187000000	0.7566	0.44931
CMC.BRAIN.RNASEQ_SPLICING	NME7	1	169000000	169000000	0.75656	0.44931
Brain_Amygdala	MMP17	12	132000000	132000000	0.7566	0.44932
Brain_Hippocampus	FMO2	1	171000000	171000000	0.75648	0.44936
Brain_Caudate_basal_ganglia	CLCNKA	1	16300000	16400000	-0.75646	0.44937
Brain_Cerebellum	METTL13	1	172000000	172000000	-0.756471	0.44937
YFS.BLOOD.RNAARR	SNX8	7	2290000	2390000	0.75642	0.449396
Brain_Cerebellar_Hemisphere	UTP18	17	49337889	49375297	-0.7563	0.449467
Brain_Cerebellum	MRPS9	2	106000000	106000000	0.756291	0.449475
Brain_Cerebellum	TMEM132E	17	32907768	32966337	0.75627	0.44949
CMC.BRAIN.RNASEQ_SPLICING	IFI44L	1	79100000	79100000	-0.75626	0.44949
Brain_Caudate_basal_ganglia	CTD-2089N3.2	5	50300000	50300000	0.7562	0.44951
CMC.BRAIN.RNASEQ	TCEA3	1	23700000	23800000	0.7562	0.44953
Adrenal_Gland	USP31	16	23075495	23160591	0.7561	0.4496
Brain_Hypothalamus	LINC00323	21	42513427	42520060	0.7561	0.4496
NTR.BLOOD.RNAARR	MCM8	20	5931266	5975852	-0.7561	0.4496
Pituitary	BMPR1A	10	88500000	88700000	0.7561	0.4496
CMC.BRAIN.RNASEQ_SPLICING	COMMD6	13	76100000	76100000	0.75602	0.44964
CMC.BRAIN.RNASEQ_SPLICING	TRAF3IP2-AS1	6	112000000	112000000	0.756	0.44965
Brain_Cerebellar_Hemisphere	KLHL5	4	39000000	39100000	-0.75599	0.44966
Brain_Caudate_basal_ganglia	CTD-2538C1.2	19	33177995	33182656	-0.75597	0.44967
Pituitary	RP11-78O7.2	17	19799903	19800600	-0.75596	0.44967
Brain_Cerebellum	MT1XP1	1	16600000	16600000	-0.755948	0.44968
Brain_Spinal_cord_cervical_c-1	SMIM22	16	4838523	4846337	-0.7558	0.4497
Brain_Cortex	AC084018.1	12	122000000	122000000	0.75587	0.44973
Liver	ESPL1	12	53700000	53700000	-0.7558	0.44976
CMC.BRAIN.RNASEQ_SPLICING	FIGNL1	7	50500000	50500000	-0.7558	0.44977
Brain_Hippocampus	HDAC3	5	141000000	141000000	-0.75579	0.44978
Brain_Caudate_basal_ganglia	RP11-62H7.2	8	8820000	8840000	0.75569	0.4498
CMC.BRAIN.RNASEQ_SPLICING	CATSPER2	15	43900000	44000000	-0.755667	0.44985
Brain_Cerebellum	SART3	12	109000000	109000000	0.75564	0.44986
CMC.BRAIN.RNASEQ	SPATA24	5	139000000	139000000	0.75562	0.449875
Brain_Cerebellum	RNA5SP393	15	42100000	42100000	0.75562	0.44988
Brain_Frontal_Cortex_BA9	MR1	1	181000000	181000000	-0.75558	0.4499
Pituitary	WDR11	10	123000000	123000000	-0.7555	0.4499
CMC.BRAIN.RNASEQ	FOLH1	11	49200000	49200000	-0.75551	0.44995
CMC.BRAIN.RNASEQ_SPLICING	PLSCR4	3	146000000	146000000	-0.75545	0.44998
Brain_Caudate_basal_ganglia	RMDN1	8	87500000	87500000	-0.75537	0.45
Brain_Substantia_nigra	CTC-228N24.3	5	127000000	127000000	0.7549	0.45
Brain_Frontal_Cortex_BA9	PCDH8	13	53400000	53400000	0.7553	0.45007
Brain_Cortex	KB-226F1.1	22	24375562	24376132	0.755272	0.45009
Pituitary	RP11-738B7.1	7	129000000	129000000	-0.75524	0.4501
Pituitary	CES1	16	55836763	55867249	-0.75517	0.4501
Brain_Frontal_Cortex_BA9	CRLF3	17	29096406	29151794	0.75523	0.45011
Brain_Nucleus_accumbens_basal_ganglia	RP4-584D14.7	7	150000000	150000000	0.75522	0.45012
Adrenal_Gland	CIB2	15	78400000	78400000	-0.75512	0.45018
Brain_Hypothalamus	GRK7	3	141000000	142000000	0.75514	0.4502
Brain_Putamen_basal_ganglia	RP11-276H19.1	9	89600000	89600000	0.75508	0.4502
CMC.BRAIN.RNASEQ_SPLICING	TAF1B	2	9980000	10100000	-0.75503	0.4502
CMC.BRAIN.RNASEQ_SPLICING	SLC14A1	18	43304091	43332485	-0.75507	0.4502
CMC.BRAIN.RNASEQ	MCPH1	8	6260000	6500000	-0.7549	0.45028
Brain_Caudate_basal_ganglia	CTSO	4	157000000	157000000	-0.755	0.4503
CMC.BRAIN.RNASEQ	IL10RB	21	34621013	34655546	-0.75498	0.4503
NTR.BLOOD.RNAARR	TES	7	116000000	116000000	0.7549	0.4503
Brain_Nucleus_accumbens_basal_ganglia	FAM35A	10	88900000	89000000	-0.7549	0.45032
Brain_Substantia_nigra	RP11-460N20.7	7	64400000	64400000	0.75487	0.45033
Adrenal_Gland	KCNMB4	12	70800000	70800000	0.75479	0.4504
Brain_Hypothalamus	BTN3A2	6	26365387	26378546	-0.75478	0.4504
Brain_Hypothalamus	AP000695.6	21	37802658	37853368	0.7547	0.4504
Brain_Hippocampus	INO80B	2	74700000	74700000	0.7547	0.45044
YFS.BLOOD.RNAARR	PCYOX1	2	70500000	70500000	-0.75466	0.45046
Adrenal_Gland	WSCD2	12	109000000	109000000	0.75461	0.4505
Liver	DOCK10	2	226000000	226000000	0.75461	0.4505
YFS.BLOOD.RNAARR	SEC63	6	108000000	108000000	0.754445	0.45058
Brain_Hypothalamus	PCNX	14	71400000	71600000	0.75442	0.4506
Brain_Nucleus_accumbens_basal_ganglia	RP11-1084A12.1	15	34400000	34400000	-0.75436	0.4506
CMC.BRAIN.RNASEQ	TSHR	14	81400000	81600000	-0.7543	0.45064
Brain_Nucleus_accumbens_basal_ganglia	RP11-478K15.6	13	44800000	44800000	0.7543	0.45068
Brain_Amygdala	ADA	20	43248163	43280874	0.7542	0.4507
Brain_Frontal_Cortex_BA9	BCAP29	7	107000000	107000000	-0.754253	0.4507
CMC.BRAIN.RNASEQ	STK3	8	99500000	100000000	-0.7542	0.45076
CMC.BRAIN.RNASEQ	SMPD2	6	110000000	110000000	-0.7541	0.45079
CMC.BRAIN.RNASEQ_SPLICING	AACS	12	126000000	126000000	-0.754097	0.45079
Adrenal_Gland	B3GNT2	2	62400000	62500000	-0.754087	0.4508
Brain_Cerebellar_Hemisphere	CKAP2	13	53000000	53100000	0.75397	0.45087
Brain_Putamen_basal_ganglia	CD46	1	208000000	208000000	-0.7539	0.45088
Brain_Amygdala	RP11-46A10.5	1	181000000	181000000	-0.7539	0.45089
Brain_Frontal_Cortex_BA9	WRB	21	40752170	40800454	0.75399	0.4509
Liver	PTMA	2	233000000	233000000	0.75393	0.4509
Brain_Anterior_cingulate_cortex_BA24	LPPR4	1	99700000	99800000	0.75385	0.45094
Brain_Cerebellum	ORC1	1	52800000	52900000	0.75384	0.45095
Brain_Cerebellar_Hemisphere	RP11-554E23.2	12	102000000	102000000	0.7538	0.45096
Brain_Hippocampus	PITRM1	10	3180000	3220000	0.7538	0.45096
Brain_Hippocampus	EGLN1	1	231000000	232000000	0.75376	0.45099
Brain_Cerebellar_Hemisphere	RP13-401N8.3	20	25816621	25817468	0.75374	0.451
YFS.BLOOD.RNAARR	SSPN	12	26300000	26500000	-0.75374	0.45101
Brain_Cerebellar_Hemisphere	PPIE	1	40200000	40200000	0.75367	0.45105
Brain_Cerebellum	SERPINI1	3	167000000	168000000	-0.7537	0.45106
CMC.BRAIN.RNASEQ_SPLICING	C5orf64	5	60900000	61000000	0.75363	0.45107
Brain_Cortex	LINC00648	14	48200000	48300000	-0.7536	0.451098
Brain_Anterior_cingulate_cortex_BA24	RP11-10C24.2	3	33800000	33800000	-0.75362	0.4511
NTR.BLOOD.RNAARR	TAS2R50	12	11100000	11100000	-0.7535	0.4511
CMC.BRAIN.RNASEQ_SPLICING	MUTYH	1	45800000	45800000	-0.75356	0.45111
Brain_Cortex	CTD-2210P24.4	11	45800000	45800000	0.75347	0.45117
Adrenal_Gland	UNC5C	4	96100000	96500000	0.753442	0.45118
CMC.BRAIN.RNASEQ_SPLICING	PART1	5	59800000	59800000	-0.75344	0.45119
CMC.BRAIN.RNASEQ_SPLICING	CERS5	12	50500000	50600000	-0.753434	0.45119
Brain_Substantia_nigra	AC074289.1	2	64400000	64500000	-0.7534	0.4512
Brain_Cerebellar_Hemisphere	RN7SL176P	12	101000000	101000000	0.7534	0.45121
Brain_Cortex	WNT3	17	44839872	44910424	-0.753331	0.451251
YFS.BLOOD.RNAARR	B3GALNT2	1	236000000	236000000	0.7533	0.45127
CMC.BRAIN.RNASEQ	PTPRK	6	128000000	129000000	-0.75328	0.45128
CMC.BRAIN.RNASEQ	MYOZ3	5	150000000	150000000	0.75327	0.451286
Pituitary	GAK	4	843000	926000	0.75327	0.45129
Adrenal_Gland	HAX1	1	154000000	154000000	0.75321	0.45132
Brain_Cortex	RP11-341G23.4	12	104000000	104000000	0.75321	0.45132
Brain_Nucleus_accumbens_basal_ganglia	RP11-338N10.1	1	7750000	7750000	-0.753194	0.45133
Liver	RP11-73M18.9	14	104000000	104000000	-0.7532	0.45134
Liver	RP11-54K16.2	9	33000000	33000000	-0.7532	0.45135
YFS.BLOOD.RNAARR	ZNHIT6	1	86100000	86200000	0.75316	0.45135
YFS.BLOOD.RNAARR	SH3GLB1	1	87200000	87200000	0.75313	0.45137
CMC.BRAIN.RNASEQ_SPLICING	NBN	8	90900000	91000000	0.7531	0.45139
Brain_Caudate_basal_ganglia	LDLRAD3	11	36000000	36300000	-0.75304	0.4514
Brain_Cerebellar_Hemisphere	C4A	6	31949801	31970458	0.75311	0.4514
Brain_Hippocampus	SRP14-AS1	15	40300000	40400000	-0.7531	0.4514
CMC.BRAIN.RNASEQ_SPLICING	IFI44L	1	79100000	79100000	0.75309	0.4514
CMC.BRAIN.RNASEQ_SPLICING	WDR73	15	85200000	85200000	-0.753085	0.4514
Pituitary	ADCY10P1	6	41100000	41100000	0.75308	0.4514
Adrenal_Gland	RP11-307C18.1	7	98000000	98000000	-0.75302	0.45144
Brain_Putamen_basal_ganglia	WDR77	1	112000000	112000000	-0.753	0.45145
Brain_Hippocampus	LINC00606	3	10800000	10800000	-0.752991	0.45146
YFS.BLOOD.RNAARR	ZNF540	19	38042308	38104998	-0.753	0.45146
Brain_Cortex	FAM138B	2	114000000	114000000	-0.7529	0.45153
Brain_Cortex	AC026310.1	12	25100000	25100000	0.7528	0.45157
Brain_Nucleus_accumbens_basal_ganglia	GGCT	7	30500000	30500000	0.75274	0.4516
NTR.BLOOD.RNAARR	CAMK1D	10	12400000	12900000	-0.75269	0.4516
CMC.BRAIN.RNASEQ_SPLICING	FER	5	108000000	109000000	-0.75269	0.45164
Brain_Anterior_cingulate_cortex_BA24	ALMS1P	2	73900000	73900000	-0.7526	0.45167
Brain_Spinal_cord_cervical_c-1	DIO2	14	80700000	80900000	0.7526	0.45168
Brain_Putamen_basal_ganglia	DIP2B	12	50900000	51100000	-0.7526	0.4517
Brain_Spinal_cord_cervical_c-1	RP11-122G18.5	1	161000000	161000000	0.752542	0.45172
Pituitary	RP11-542P2.1	4	141000000	141000000	0.75253	0.45174
Brain_Caudate_basal_ganglia	AC016722.2	2	47100000	47100000	0.7525	0.45177
Brain_Cerebellum	PRMT7	16	68344877	68392230	0.752451	0.45178
CMC.BRAIN.RNASEQ_SPLICING	MLH3	14	75500000	75500000	0.75243	0.45179
Brain_Cortex	PCBP3	21	47063608	47362368	0.75239	0.4518
Brain_Substantia_nigra	SYCE1L	16	77240338	77246902	-0.75236	0.45183
Pituitary	RP11-410E4.1	2	187000000	187000000	-0.752278	0.45188
Pituitary	SH3BP5-AS1	3	15300000	15300000	-0.7523	0.45188
Brain_Nucleus_accumbens_basal_ganglia	MAP6D1	3	184000000	184000000	0.75224	0.4519
Adrenal_Gland	FMO2	1	171000000	171000000	0.7522	0.45193
Adrenal_Gland	SLCO2A1	3	134000000	134000000	-0.7522	0.45193
Brain_Anterior_cingulate_cortex_BA24	RP11-527D7.1	1	242000000	242000000	0.75209	0.452
Brain_Cortex	BRWD1-IT2	21	40685887	40686886	0.75208	0.452
Brain_Putamen_basal_ganglia	RP11-135J2.4	1	219000000	219000000	0.7521	0.452
CMC.BRAIN.RNASEQ_SPLICING	DTNA	18	32073253	32471808	-0.75211	0.452
YFS.BLOOD.RNAARR	CHST14	15	40800000	40800000	-0.75205	0.452
CMC.BRAIN.RNASEQ_SPLICING	N4BP2L1	13	33000000	33000000	-0.75205	0.45202
Adrenal_Gland	TCP11L1	11	33100000	33100000	0.75203	0.45203
Brain_Frontal_Cortex_BA9	PBLD	10	70000000	70100000	0.752	0.45203
Brain_Nucleus_accumbens_basal_ganglia	PBLD	10	70000000	70100000	0.752	0.45203
NTR.BLOOD.RNAARR	VWDE	7	12400000	12400000	-0.752	0.45204
Pituitary	PHOSPHO2	2	171000000	171000000	-0.752013	0.45204
Brain_Cerebellum	OR2L3	1	248000000	248000000	0.751992	0.45206
Brain_Cerebellum	BDKRB1	14	96700000	96700000	0.7519	0.452092
Liver	FAHD2CP	2	96700000	96700000	0.752	0.4521
CMC.BRAIN.RNASEQ	GUSBP11	22	23980674	24059610	-0.75191	0.45211
CMC.BRAIN.RNASEQ_SPLICING	ZFYVE16	5	79700000	79800000	0.75185	0.45214
Pituitary	DDX42	17	61851136	61896677	-0.75175	0.4522
NTR.BLOOD.RNAARR	WDR1	4	10100000	10100000	0.7517	0.45226
Brain_Cerebellum	FRRS1L	9	112000000	112000000	0.75164	0.45227
Brain_Putamen_basal_ganglia	CDC14B	9	99300000	99400000	-0.75163	0.4523
Brain_Putamen_basal_ganglia	TUBA1C	12	49600000	49700000	0.7516	0.4523
Brain_Substantia_nigra	AC092641.2	2	171000000	171000000	-0.7515	0.4523
Brain_Substantia_nigra	RP11-981G7.1	8	10300000	10300000	0.7515	0.45232
CMC.BRAIN.RNASEQ	ARHGEF11	1	157000000	157000000	-0.75152	0.45234
Brain_Hippocampus	TAF3	10	7860000	8060000	-0.7515	0.45236
NTR.BLOOD.RNAARR	ZNF66	19	20959109	20977395	0.7515	0.45237
Brain_Cerebellar_Hemisphere	HCG4B	6	29893760	29894750	0.75138	0.4524
CMC.BRAIN.RNASEQ_SPLICING	ANKRD36B	2	98100000	98200000	0.75143	0.4524
Pituitary	ACP2	11	47300000	47300000	0.7514	0.4524
CMC.BRAIN.RNASEQ_SPLICING	FAM118B	11	126000000	126000000	-0.7514	0.45241
Brain_Nucleus_accumbens_basal_ganglia	NLRP1	17	5402747	5522744	-0.7514	0.45243
Pituitary	CHRM3	1	240000000	240000000	0.75137	0.452431
Brain_Anterior_cingulate_cortex_BA24	GSTT2B	22	24299601	24303373	-0.7513	0.45244
CMC.BRAIN.RNASEQ	GFM1	3	158000000	158000000	0.751346	0.45244
Brain_Hippocampus	CTB-113D17.1	7	29000000	29100000	-0.7513	0.45248
Brain_Nucleus_accumbens_basal_ganglia	PNRC2	1	24300000	24300000	-0.751291	0.45248
Liver	CMPK1	1	47800000	47800000	0.75124	0.45251
Adrenal_Gland	SERINC5	5	79400000	79600000	0.75119	0.45254
Brain_Caudate_basal_ganglia	PLA2G4C	19	48551100	48614074	-0.75118	0.45255
CMC.BRAIN.RNASEQ_SPLICING	ACPL2	3	141000000	141000000	-0.75115	0.45256
Brain_Cerebellum	ACSM5	16	20420856	20452571	-0.751132	0.45257
CMC.BRAIN.RNASEQ	ZFP82	19	36882860	36909550	0.751126	0.45258
Brain_Cerebellum	SLC25A34	1	16100000	16100000	0.751089	0.4526
Brain_Nucleus_accumbens_basal_ganglia	ZSCAN21	7	99600000	99700000	-0.75108	0.4526
CMC.BRAIN.RNASEQ_SPLICING	UGGT2	13	96500000	96700000	-0.75108	0.45261
Brain_Nucleus_accumbens_basal_ganglia	RP11-395L14.5	2	114000000	114000000	-0.751	0.45265
Liver	ADAM1A	12	112000000	112000000	-0.7509	0.45269
YFS.BLOOD.RNAARR	DLD	7	108000000	108000000	0.75093	0.452692
Brain_Putamen_basal_ganglia	RP11-395L14.4	2	114000000	114000000	-0.751	0.4527
Brain_Cerebellum	AKAP9	7	91600000	91700000	-0.75091	0.45271
Brain_Cerebellar_Hemisphere	CYB5A	18	71920531	71959251	-0.75089	0.45272
Adrenal_Gland	RP11-295M18.6	1	221000000	221000000	0.75084	0.45275
Brain_Cerebellar_Hemisphere	NAP1L5	4	89600000	89600000	0.75076	0.4528
Brain_Substantia_nigra	CTC-559E9.8	19	20006280	20006656	-0.75082	0.4528
CMC.BRAIN.RNASEQ_SPLICING	MRPL55	1	228000000	228000000	-0.75075	0.4528
NTR.BLOOD.RNAARR	ARF3	12	49300000	49400000	-0.7508	0.4528
CMC.BRAIN.RNASEQ	CTBS	1	85000000	85000000	-0.75069	0.45284
Pituitary	AC068039.4	2	173000000	173000000	-0.750666	0.45285
Pituitary	NDUFV3	21	44299754	44333414	0.7507	0.452859
Brain_Caudate_basal_ganglia	RP11-114H24.2	15	78200000	78200000	-0.75065	0.45287
Liver	RP1-234P15.4	6	76000000	76000000	-0.75064	0.45287
Brain_Cerebellar_Hemisphere	RP11-958N24.2	16	16450081	16471364	0.7506	0.4529
Brain_Hippocampus	RP1-153G14.4	6	27371789	27374743	0.7506	0.4529
Brain_Putamen_basal_ganglia	ESRP2	16	68263163	68272005	-0.7506	0.4529
Brain_Spinal_cord_cervical_c-1	GALNT6	12	51700000	51800000	0.75056	0.4529
Brain_Cerebellum	IPO8	12	30800000	30800000	0.75058	0.45291
Brain_Putamen_basal_ganglia	RP1-199J3.5	6	100000000	100000000	0.75057	0.452914
YFS.BLOOD.RNAARR	YWHAG	7	76000000	76000000	-0.75052	0.452942
CMC.BRAIN.RNASEQ_SPLICING	PPIE	1	40200000	40200000	0.7505	0.45295
Brain_Cerebellar_Hemisphere	ADCY10P1	6	41100000	41100000	0.7509	0.453
Brain_Substantia_nigra	INTS12	4	107000000	107000000	-0.7504	0.453
CMC.BRAIN.RNASEQ	MRPS9	2	106000000	106000000	0.75059	0.453
CMC.BRAIN.RNASEQ	ITM2C	2	232000000	232000000	-0.75061	0.453
NTR.BLOOD.RNAARR	GDI2	10	5810000	5860000	-0.750349	0.453
CMC.BRAIN.RNASEQ_SPLICING	CRYL1	13	21000000	21100000	0.7504	0.45301
CMC.BRAIN.RNASEQ	ZNF587	19	58258163	58372632	-0.750396	0.45302
Brain_Nucleus_accumbens_basal_ganglia	CRIPAK	4	1390000	1390000	0.75036	0.45304
Pituitary	RP11-378A13.1	2	219000000	219000000	0.750171	0.45315
CMC.BRAIN.RNASEQ	OR3A2	17	3181183	3182268	-0.75015	0.45316
NTR.BLOOD.RNAARR	PANX1	11	93900000	93900000	-0.7502	0.45316
Brain_Frontal_Cortex_BA9	AC007966.1	2	187000000	187000000	0.7501	0.45317
Brain_Hypothalamus	CFHR1	1	197000000	197000000	-0.75012	0.45318
Brain_Hippocampus	STK38L	12	27400000	27500000	-0.7501	0.4532
Pituitary	CLEC18A	16	69984810	69998141	0.75006	0.4532
YFS.BLOOD.RNAARR	FAM120B	6	171000000	171000000	0.749949	0.45329
NTR.BLOOD.RNAARR	ANKRD19	9	95600000	95600000	-0.749874	0.4533
NTR.BLOOD.RNAARR	DUSP5	10	112000000	112000000	0.749873	0.4533
Pituitary	RP11-529H20.6	14	92500000	92500000	0.7499	0.45331
Brain_Cortex	CASS4	20	54987168	55034396	-0.7499	0.45332
CMC.BRAIN.RNASEQ	ST8SIA1	12	22300000	22500000	0.7499	0.45333
Brain_Hippocampus	RP11-73M18.9	14	104000000	104000000	-0.7498	0.45335
CMC.BRAIN.RNASEQ	TMED5	1	93600000	93600000	-0.74982	0.45336
Brain_Cerebellum	PDPR	16	70147529	70195203	0.749772	0.45339
Brain_Putamen_basal_ganglia	AP3M2	8	42000000	42000000	0.74972	0.4534
CMC.BRAIN.RNASEQ_SPLICING	DEPTOR	8	121000000	121000000	0.74972	0.45342
Brain_Cortex	NCKIPSD	3	48700000	48700000	-0.749629	0.45348
YFS.BLOOD.RNAARR	CNIH4	1	225000000	225000000	0.7496	0.45349
Brain_Amygdala	SLC25A26	3	66100000	66400000	0.7497	0.4535
Brain_Anterior_cingulate_cortex_BA24	ITIH4	3	52800000	52900000	0.74966	0.4535
Brain_Spinal_cord_cervical_c-1	PYROXD1	12	21600000	21600000	0.7496	0.4535
CMC.BRAIN.RNASEQ_SPLICING	TMEM106C	12	48400000	48400000	-0.749562	0.45352
Brain_Cerebellum	ADCK1	14	78300000	78400000	0.7495	0.453552
Brain_Frontal_Cortex_BA9	EFEMP1	2	56100000	56200000	0.7494	0.4536
Brain_Hypothalamus	CD40	20	44746911	44758502	-0.7494	0.4536
Brain_Putamen_basal_ganglia	SLC18A2	10	119000000	119000000	-0.7493	0.4536
Brain_Putamen_basal_ganglia	RP11-182J1.14	15	84900000	85000000	-0.7494	0.4536
CMC.BRAIN.RNASEQ_SPLICING	ZNF91	19	23540497	23578269	0.7494	0.4536
YFS.BLOOD.RNAARR	DDX18	2	119000000	119000000	-0.74934	0.45365
CMC.BRAIN.RNASEQ_SPLICING	FAM21C	10	46200000	46300000	-0.74929	0.45368
Brain_Frontal_Cortex_BA9	PKD2	4	88900000	89000000	0.74916	0.45376
Pituitary	AC007966.1	2	187000000	187000000	0.749137	0.45377
Pituitary	SUOX	12	56400000	56400000	-0.749146	0.45377
YFS.BLOOD.RNAARR	UBE2Z	17	46985731	47006418	0.74911	0.453791
Brain_Putamen_basal_ganglia	CIB1	15	90800000	90800000	-0.749	0.4538
CMC.BRAIN.RNASEQ_SPLICING	ASXL3	18	31158540	31327399	0.74905	0.4538
Liver	IL18R1	2	103000000	103000000	0.74909	0.4538
Pituitary	MSRA	8	9910000	10300000	-0.74916	0.4538
Pituitary	HSBP1L1	18	77724561	77730822	0.7492	0.4538
Brain_Cerebellum	CTD-2297D10.2	5	5130000	5140000	0.74906	0.45382
CMC.BRAIN.RNASEQ_SPLICING	TSEN2	3	12500000	12600000	-0.749	0.45386
Brain_Cerebellum	PPP4R1	18	9546789	9615238	0.74899	0.4539
Brain_Hippocampus	THEM6	8	144000000	144000000	-0.74887	0.4539
CMC.BRAIN.RNASEQ	VRK1	14	97300000	97300000	0.7489	0.45393
Pituitary	LYPD3	19	43964939	43969812	0.74889	0.45393
YFS.BLOOD.RNAARR	EIF2B2	14	75500000	75500000	-0.74885	0.45395
Brain_Nucleus_accumbens_basal_ganglia	RP13-467H17.1	8	143000000	143000000	-0.7488	0.45397
Adrenal_Gland	TENM3	4	183000000	184000000	0.748787	0.45399
Brain_Hypothalamus	PEBP4	8	22600000	22800000	-0.7488	0.454
YFS.BLOOD.RNAARR	ARIH1	15	72800000	72900000	-0.7487	0.454
CMC.BRAIN.RNASEQ	ZNF737	19	20720797	20748626	0.74875	0.45401
YFS.BLOOD.RNAARR	CGGBP1	3	88100000	88200000	-0.74867	0.45406
Brain_Frontal_Cortex_BA9	THEM6	8	144000000	144000000	-0.7486	0.4541
Brain_Hypothalamus	ZSCAN12P1	6	28058932	28061442	-0.74852	0.4541
CMC.BRAIN.RNASEQ_SPLICING	TSGA10	2	99600000	99800000	-0.74864	0.4541
Brain_Spinal_cord_cervical_c-1	AGMO	7	15200000	15600000	0.7485	0.45415
Brain_Cerebellum	MGST3	1	166000000	166000000	0.748503	0.45416
CMC.BRAIN.RNASEQ	LSM10	1	36900000	36900000	0.7485	0.45416
Brain_Putamen_basal_ganglia	RP11-307C18.1	7	98000000	98000000	-0.74848	0.45417
Brain_Putamen_basal_ganglia	RP11-395L14.5	2	114000000	114000000	-0.74835	0.4542
Brain_Cerebellum	CNTROB	17	7835442	7852896	-0.74833	0.45426
Brain_Frontal_Cortex_BA9	RP11-274B21.4	7	128000000	128000000	-0.748329	0.45426
Brain_Cerebellar_Hemisphere	RP11-981G7.1	8	10300000	10300000	0.748298	0.45428
Brain_Cerebellar_Hemisphere	HLA-F	6	29690552	29706305	0.74826	0.4543
Liver	DISP2	15	40700000	40700000	-0.7483	0.4543
Liver	CTD-2302E22.5	14	64100000	64100000	0.7482	0.45434
CMC.BRAIN.RNASEQ_SPLICING	FAM49B	8	131000000	131000000	0.74816	0.45437
YFS.BLOOD.RNAARR	PPARGC1A	4	23800000	23900000	-0.7481	0.4544
CMC.BRAIN.RNASEQ	LOC285878	7	54600000	54600000	0.74809	0.45441
CMC.BRAIN.RNASEQ	TTC28-AS1	22	28315363	28398667	-0.74803	0.45444
Brain_Amygdala	ZDHHC6	10	114000000	114000000	0.748	0.45445
Brain_Cortex	SCN7A	2	167000000	167000000	-0.748	0.45446
Brain_Cerebellar_Hemisphere	RP11-386G11.10	12	49500000	49500000	-0.748	0.45447
Brain_Cerebellar_Hemisphere	CPNE3	8	87500000	87600000	0.747964	0.45448
Brain_Hippocampus	STK40	1	36800000	36900000	-0.74794	0.45449
NTR.BLOOD.RNAARR	JUP	17	39910860	39928114	0.748	0.4545
Brain_Frontal_Cortex_BA9	PRPF4	9	116000000	116000000	0.747895	0.454524
YFS.BLOOD.RNAARR	HADHA	2	26400000	26500000	0.74788	0.45453
Brain_Spinal_cord_cervical_c-1	CTD-3179P9.1	5	117000000	118000000	0.7478	0.45455
Brain_Hypothalamus	CTD-2203K17.1	5	33400000	33400000	0.7477	0.4546
Brain_Putamen_basal_ganglia	TUBGCP4	15	43700000	43700000	-0.7477	0.4546
Brain_Putamen_basal_ganglia	TAF1C	16	84211525	84220669	-0.7477	0.4546
Brain_Caudate_basal_ganglia	GSTM3	1	110000000	110000000	0.74772	0.45463
CMC.BRAIN.RNASEQ	ACPP	3	132000000	132000000	0.747698	0.45464
Brain_Frontal_Cortex_BA9	TOMM7	7	22900000	22900000	-0.747622	0.45469
Brain_Caudate_basal_ganglia	ZNF195	11	3360000	3400000	-0.74755	0.4547
Brain_Cerebellar_Hemisphere	GLUD1P2	10	49000000	49000000	0.7476	0.4547
Brain_Spinal_cord_cervical_c-1	GSTT2	22	24322339	24326106	-0.74757	0.45472
Brain_Caudate_basal_ganglia	PTK2	8	142000000	142000000	0.74747	0.4548
Liver	LTBP3	11	65300000	65300000	-0.74744	0.4548
Brain_Cortex	CISD1	10	60000000	60000000	0.74733	0.45486
Brain_Anterior_cingulate_cortex_BA24	CELF4	18	34823010	35146000	-0.74725	0.4549
Brain_Putamen_basal_ganglia	KRTAP5-10	11	71300000	71300000	-0.74726	0.4549
Brain_Spinal_cord_cervical_c-1	LINC00323	21	42513427	42520060	0.7473	0.4549
Pituitary	RP11-114H24.2	15	78200000	78200000	-0.7473	0.4549
CMC.BRAIN.RNASEQ_SPLICING	ANKRD7	7	118000000	118000000	0.74725	0.45491
Brain_Cerebellum	PLCD4	2	219000000	220000000	-0.747242	0.454917
Brain_Substantia_nigra	MRPL45P2	17	45527934	45569858	0.7472	0.45495
Pituitary	CEP44	4	175000000	175000000	0.7472	0.45495
Adrenal_Gland	ZNF197	3	44600000	44700000	0.7472	0.45496
Brain_Cerebellar_Hemisphere	CHL1-AS2	3	237000	239000	0.74714	0.455
Brain_Hippocampus	IPO8	12	30800000	30800000	0.7471	0.455
Brain_Substantia_nigra	SLC4A11	20	3208063	3219836	0.7472	0.455
CMC.BRAIN.RNASEQ_SPLICING	PFKP	10	3110000	3180000	-0.74711	0.455
Liver	C1QL3	10	16600000	16600000	0.74715	0.455
Brain_Hypothalamus	TMEM176B	7	150000000	150000000	0.74705	0.45503
YFS.BLOOD.RNAARR	ZNF616	19	52616344	52643175	-0.7471	0.45503
Brain_Cortex	RP11-92G12.3	1	201000000	201000000	-0.746952	0.455092
Brain_Spinal_cord_cervical_c-1	ALG1L	3	126000000	126000000	0.747	0.4551
Liver	RP11-267N12.3	1	163000000	163000000	0.74692	0.45511
Adrenal_Gland	CREB3L4	1	154000000	154000000	0.74691	0.45512
CMC.BRAIN.RNASEQ	ARHGAP19	10	99000000	99100000	0.74685	0.45515
Adrenal_Gland	SYNM	15	99600000	99700000	-0.74682	0.455171
Liver	ARHGAP1	11	46700000	46700000	0.74681	0.45518
Brain_Caudate_basal_ganglia	RP11-81N13.1	3	67700000	68000000	-0.74673	0.4552
Brain_Spinal_cord_cervical_c-1	PMM2	16	8882680	8941961	-0.7468	0.4552
CMC.BRAIN.RNASEQ_SPLICING	USP53	4	120000000	120000000	0.74677	0.4552
CMC.BRAIN.RNASEQ_SPLICING	FLOT1	6	30695485	30710682	-0.74679	0.4552
CMC.BRAIN.RNASEQ_SPLICING	PLA2G4C	19	48551099	48614109	0.7468	0.4552
NTR.BLOOD.RNAARR	VPS29	12	111000000	111000000	0.7468	0.4552
CMC.BRAIN.RNASEQ	PLSCR4	3	146000000	146000000	-0.746706	0.45524
Brain_Cerebellar_Hemisphere	POLR1B	2	113000000	113000000	0.7467	0.455245
CMC.BRAIN.RNASEQ_SPLICING	TMEM106C	12	48400000	48400000	0.746659	0.45527
Brain_Hypothalamus	CTD-2170G1.2	5	61000000	61000000	-0.7466	0.4553
Brain_Hypothalamus	SPATC1L	21	47581062	47604390	0.7466	0.4553
CMC.BRAIN.RNASEQ_SPLICING	HBP1	7	107000000	107000000	0.74661	0.4553
Brain_Cortex	RP3-414A15.2	14	74000000	74000000	0.7466	0.455303
CMC.BRAIN.RNASEQ_SPLICING	CPOX	3	98300000	98300000	-0.74653	0.45535
Pituitary	COX14	12	50500000	50500000	-0.746517	0.45536
Brain_Putamen_basal_ganglia	C2orf76	2	120000000	120000000	-0.74648	0.4554
NTR.BLOOD.RNAARR	MLH3	14	75500000	75500000	-0.746485	0.4554
Brain_Frontal_Cortex_BA9	NUSAP1	15	41600000	41700000	-0.74636	0.45545
Brain_Frontal_Cortex_BA9	AC025627.9	17	20415873	20420792	-0.74634	0.45546
Brain_Cerebellum	GSTT2	22	24322339	24326106	-0.7463	0.45547
Brain_Cortex	SLC12A8	3	125000000	125000000	-0.746328	0.45547
Brain_Hypothalamus	RP11-500G22.2	10	124000000	124000000	0.746303	0.45548
YFS.BLOOD.RNAARR	SNX17	2	27600000	27600000	0.74629	0.45549
Brain_Caudate_basal_ganglia	ART5	11	3660000	3660000	-0.74633	0.4555
Brain_Caudate_basal_ganglia	U91328.19	6	26000000	26000000	0.7462	0.45557
CMC.BRAIN.RNASEQ_SPLICING	SLC35A3	1	100000000	100000000	-0.74614	0.45558
CMC.BRAIN.RNASEQ_SPLICING	SPA17	11	125000000	125000000	-0.74613	0.45559
Brain_Cerebellar_Hemisphere	IFITM4P	6	29718506	29718925	0.7461	0.4556
Brain_Cerebellum	METTL15	11	28100000	28400000	-0.746106	0.4556
Brain_Cortex	ZNF257	19	22235254	22274282	-0.746067	0.4556
Brain_Spinal_cord_cervical_c-1	RP5-1160K1.3	1	110000000	110000000	0.746009	0.45566
CMC.BRAIN.RNASEQ_SPLICING	PITRM1	10	3180000	3220000	-0.74599	0.45568
Brain_Cortex	ACCS	11	44100000	44100000	-0.74595	0.4557
Brain_Nucleus_accumbens_basal_ganglia	RP5-1042K10.13	22	40811007	40811449	0.746	0.4557
Brain_Spinal_cord_cervical_c-1	MYLK2	20	30407111	30422492	-0.746	0.4557
Liver	TSTD1	1	161000000	161000000	-0.74593	0.45571
Brain_Substantia_nigra	TRIM60P18	7	63800000	63800000	0.74589	0.45574
Brain_Cerebellum	RP11-588K22.2	4	157000000	157000000	0.74587	0.45575
CMC.BRAIN.RNASEQ_SPLICING	FOXRED1	11	126000000	126000000	0.74586	0.45575
Brain_Cerebellum	EMC2	8	109000000	109000000	0.74584	0.45576
NTR.BLOOD.RNAARR	VWA5A	11	124000000	124000000	-0.7458	0.4558
Brain_Anterior_cingulate_cortex_BA24	RP11-508N22.12	10	38400000	38400000	-0.74568	0.45586
CMC.BRAIN.RNASEQ_SPLICING	SLC35A1	6	88100000	88200000	-0.745661	0.45587
Brain_Putamen_basal_ganglia	NQO2	6	2990000	3020000	0.74565	0.455882
Brain_Cerebellar_Hemisphere	RP13-514E23.2	4	86900000	86900000	-0.74564	0.45589
Brain_Amygdala	SERBP1P3	3	53100000	53100000	-0.7456	0.4559
Brain_Amygdala	KSR1	17	25783670	25952914	-0.74559	0.4559
Brain_Amygdala	RP11-334C17.5	17	78174472	78179748	0.74562	0.4559
YFS.BLOOD.RNAARR	TFB1M	6	156000000	156000000	-0.745562	0.45593
Brain_Hippocampus	CCT6B	17	33254878	33288528	0.7455	0.45596
CMC.BRAIN.RNASEQ_SPLICING	INVS	9	103000000	103000000	0.7455	0.45598
Brain_Cerebellum	C17orf104	17	42733762	42767676	-0.74546	0.45599
Brain_Anterior_cingulate_cortex_BA24	CTD-2336O2.1	8	1710000	1710000	-0.7455	0.456
Brain_Putamen_basal_ganglia	HPR	16	72097123	72111145	0.7454	0.456
Brain_Hypothalamus	CTNNAL1	9	112000000	112000000	0.74543	0.45601
Brain_Nucleus_accumbens_basal_ganglia	PFKFB3	10	6190000	6280000	0.7454	0.45601
CMC.BRAIN.RNASEQ_SPLICING	ODF2L	1	86800000	86900000	0.7454	0.45603
Brain_Hypothalamus	CTD-2651B20.4	15	45600000	45600000	0.7454	0.4561
Adrenal_Gland	ADAM21P1	14	70700000	70700000	-0.7452	0.456126
CMC.BRAIN.RNASEQ_SPLICING	LRRFIP2	3	37100000	37200000	-0.7452	0.45615
YFS.BLOOD.RNAARR	BTN3A1	6	26402465	26415444	-0.74517	0.4562
Brain_Spinal_cord_cervical_c-1	WDR41	5	76700000	76900000	0.7451	0.45623
Brain_Caudate_basal_ganglia	SNX27	1	152000000	152000000	0.74504	0.45625
Brain_Anterior_cingulate_cortex_BA24	TTC32	2	20100000	20100000	-0.745	0.45626
Brain_Hypothalamus	E2F1	20	32263489	32274210	0.745	0.4563
Liver	HMGN4	6	26538633	26546482	0.745	0.4563
Brain_Frontal_Cortex_BA9	MOGS	2	74700000	74700000	-0.7449	0.45634
CMC.BRAIN.RNASEQ_SPLICING	YY1AP1	1	156000000	156000000	0.74484	0.45637
Brain_Cerebellar_Hemisphere	ADCK1	14	78300000	78400000	0.74481	0.456386
Brain_Nucleus_accumbens_basal_ganglia	LRRC19	9	27000000	27000000	0.7449	0.4564
Brain_Frontal_Cortex_BA9	AP000350.4	22	24236770	24241117	0.7447	0.45647
Brain_Nucleus_accumbens_basal_ganglia	ZNF180	19	44979854	45004576	-0.744585	0.4565
Brain_Substantia_nigra	LGSN	6	64000000	64000000	-0.7447	0.4565
Brain_Caudate_basal_ganglia	PBLD	10	70000000	70100000	0.74455	0.45654
CMC.BRAIN.RNASEQ_SPLICING	PDE8A	15	85500000	85700000	0.744536	0.45655
Brain_Hippocampus	CTC-228N24.3	5	127000000	127000000	0.74452	0.45656
Brain_Cerebellum	TIMM10	11	57300000	57300000	-0.744485	0.45658
Brain_Cerebellum	ZNF181	19	35225060	35233777	-0.74439	0.4566
Brain_Cortex	LINC00449	13	100000000	100000000	0.7445	0.4566
Brain_Putamen_basal_ganglia	C4orf21	4	113000000	114000000	-0.7445	0.4566
Liver	POLI	18	51795774	51847636	-0.74443	0.4566
CMC.BRAIN.RNASEQ_SPLICING	POC5	5	75000000	75000000	0.74443	0.45661
Pituitary	RP11-343L5.2	5	82300000	82300000	-0.74444	0.456611
CMC.BRAIN.RNASEQ_SPLICING	KIAA0319	6	24500000	24600000	-0.744415	0.45663
Brain_Caudate_basal_ganglia	FAM229B	6	112000000	112000000	-0.7444	0.45664
Brain_Cerebellum	AC005104.3	2	242000000	242000000	-0.744295	0.456698
Adrenal_Gland	ZNF302	19	35168552	35177302	-0.744324	0.4567
Brain_Cerebellar_Hemisphere	WDR41	5	76700000	76900000	-0.7443	0.4567
Brain_Cerebellar_Hemisphere	ZNF417	19	58411664	58427978	0.74435	0.4567
CMC.BRAIN.RNASEQ	VOPP1	7	55500000	55600000	0.74422	0.45674
Adrenal_Gland	U91328.22	6	26013469	26013985	0.7441	0.4568
Brain_Cerebellar_Hemisphere	LRRC2	3	46600000	46600000	0.7441	0.4568
CMC.BRAIN.RNASEQ_SPLICING	ANKRD36B	2	98100000	98200000	0.74413	0.4568
CMC.BRAIN.RNASEQ_SPLICING	STON2	14	81700000	81900000	-0.74411	0.45681
Liver	CDRT15P1	17	13927831	13928805	0.7441	0.45681
Brain_Cerebellar_Hemisphere	TAS2R20	12	11100000	11200000	-0.7441	0.45682
Brain_Nucleus_accumbens_basal_ganglia	RP11-797H7.3	7	64300000	64300000	0.74402	0.45686
Brain_Spinal_cord_cervical_c-1	AL049840.1	14	104000000	104000000	-0.744	0.45687
Brain_Amygdala	TSGA10	2	99600000	99800000	-0.744	0.45688
Brain_Hypothalamus	A4GALT	22	43088127	43117304	-0.744	0.45688
Brain_Cortex	CIDEA	18	12254318	12277594	-0.744	0.4569
NTR.BLOOD.RNAARR	CDKL1	14	50800000	50900000	-0.744037	0.4569
Adrenal_Gland	ETFDH	4	160000000	160000000	-0.743952	0.45691
Brain_Anterior_cingulate_cortex_BA24	CHRNB2	1	155000000	155000000	0.74384	0.45697
Brain_Cortex	TKT	3	53300000	53300000	-0.743816	0.45699
CMC.BRAIN.RNASEQ	MITD1	2	99800000	99800000	0.744	0.457
CMC.BRAIN.RNASEQ	BTN3A3	6	26440699	26453643	-0.7438	0.457
YFS.BLOOD.RNAARR	GCA	2	163000000	163000000	0.7438	0.457
Pituitary	CIB2	15	78400000	78400000	-0.7436	0.45709
Brain_Cerebellar_Hemisphere	TAP2	6	32789610	32806557	-0.74363	0.4571
CMC.BRAIN.RNASEQ_SPLICING	RAPGEF5	7	22200000	22400000	-0.74364	0.4571
Pituitary	RILPL2	12	124000000	124000000	-0.743545	0.45715
Brain_Putamen_basal_ganglia	SHMT1	17	18231187	18266856	-0.74352	0.45717
Liver	AMD1	6	111000000	111000000	-0.7435	0.45718
Brain_Cortex	TIPIN	15	66600000	66700000	0.74349	0.45719
Liver	LACC1	13	44500000	44500000	0.7435	0.45719
Brain_Cortex	SPATC1L	21	47581062	47604390	0.74346	0.4572
Brain_Caudate_basal_ganglia	ZNF138	7	64300000	64300000	-0.74341	0.457231
Brain_Caudate_basal_ganglia	AC004947.2	7	26600000	26600000	-0.7434	0.457238
NTR.BLOOD.RNAARR	LRRFIP2	3	37100000	37200000	-0.7434	0.45726
CMC.BRAIN.RNASEQ_SPLICING	GLB1	3	33000000	33100000	0.74334	0.45728
CMC.BRAIN.RNASEQ_SPLICING	STON2	14	81700000	81900000	0.74329	0.45731
Brain_Cerebellum	CTC-349C3.1	5	134000000	135000000	0.74326	0.45732
NTR.BLOOD.RNAARR	MRPL48	11	73500000	73600000	-0.7432	0.45735
Brain_Cortex	ASAH2B	10	52500000	52600000	-0.74313	0.4574
Pituitary	RPL12L3	20	19804087	19804587	-0.7431	0.4574
YFS.BLOOD.RNAARR	RASGRP1	15	38800000	38900000	0.74311	0.4574
Brain_Spinal_cord_cervical_c-1	RAB15	14	65400000	65400000	-0.7431	0.45741
Brain_Caudate_basal_ganglia	ELOVL2	6	11000000	11000000	0.7431	0.45742
Brain_Hypothalamus	ZNF117	7	64400000	64500000	0.74309	0.45742
CMC.BRAIN.RNASEQ	ERCC6	10	50700000	50700000	-0.7431	0.45742
Brain_Putamen_basal_ganglia	ZBTB40	1	22800000	22900000	0.743	0.45745
Brain_Cerebellum	CTD-2651B20.1	15	45400000	45400000	-0.74301	0.45748
Brain_Hippocampus	C15orf40	15	83700000	83700000	-0.7429	0.4575
Brain_Spinal_cord_cervical_c-1	KRTAP5-9	11	71300000	71300000	-0.743	0.4575
Brain_Cerebellum	RP11-355B11.2	2	61700000	61700000	-0.742845	0.457576
Brain_Cerebellum	CD302	2	161000000	161000000	0.742829	0.457585
Brain_Anterior_cingulate_cortex_BA24	CTC-459I6.1	5	80200000	80200000	0.7428	0.4576
Brain_Anterior_cingulate_cortex_BA24	MARK2P9	10	94200000	94200000	0.7428	0.4576
Brain_Caudate_basal_ganglia	LIMD1	3	45600000	45700000	-0.7428	0.4576
Brain_Cortex	DTNA	18	32073254	32471808	-0.743	0.4577
Brain_Spinal_cord_cervical_c-1	ASRGL1	11	62100000	62200000	0.7427	0.4577
CMC.BRAIN.RNASEQ_SPLICING	GGCX	2	85800000	85800000	-0.74264	0.4577
YFS.BLOOD.RNAARR	IER3	6	30710976	30712331	-0.74265	0.4577
Brain_Cerebellar_Hemisphere	GSTM1	1	110000000	110000000	0.7426	0.45772
Brain_Cerebellar_Hemisphere	RP11-481A20.10	8	11900000	11900000	0.742615	0.45772
Brain_Nucleus_accumbens_basal_ganglia	TRMT112	11	64100000	64100000	0.7426	0.45773
YFS.BLOOD.RNAARR	ZNF773	19	58011283	58029772	-0.7425	0.45775
Brain_Cerebellum	LINC00957	7	44100000	44100000	0.74254	0.45776
Brain_Cerebellum	KREMEN1	22	29469066	29564321	-0.7425	0.4578
Brain_Spinal_cord_cervical_c-1	NOL6	9	33500000	33500000	-0.7424	0.4578
NTR.BLOOD.RNAARR	RAPGEF3	12	48100000	48200000	0.7425	0.4578
Brain_Spinal_cord_cervical_c-1	NUPR1L	7	56200000	56200000	-0.7424	0.45783
Adrenal_Gland	VEZF1	17	56048910	56065620	0.74233	0.45789
Brain_Caudate_basal_ganglia	RP11-981G7.2	8	10300000	10300000	0.74235	0.4579
Brain_Frontal_Cortex_BA9	RP11-147L13.8	17	66186025	66188943	0.74231	0.4579
CMC.BRAIN.RNASEQ_SPLICING	LIMCH1	4	41400000	41700000	-0.74235	0.4579
CMC.BRAIN.RNASEQ_SPLICING	CCDC146	7	76800000	76900000	0.74225	0.45794
CMC.BRAIN.RNASEQ_SPLICING	ZBTB20	3	114000000	115000000	-0.74218	0.45798
YFS.BLOOD.RNAARR	FSTL1	3	120000000	120000000	-0.74216	0.45799
Adrenal_Gland	LSR	19	35739233	35758867	-0.742088	0.458
Brain_Nucleus_accumbens_basal_ganglia	RP11-96H17.1	16	63090690	63163558	0.7421	0.458
Brain_Caudate_basal_ganglia	RP11-309L24.9	7	129000000	129000000	-0.74206	0.458048
Brain_Nucleus_accumbens_basal_ganglia	SMIM2-AS1	13	44700000	44700000	-0.742	0.45806
Brain_Nucleus_accumbens_basal_ganglia	PCNX	14	71400000	71600000	-0.74205	0.45806
Brain_Anterior_cingulate_cortex_BA24	CTA-150C2.13	22	39317232	39320713	0.742	0.45809
Brain_Cortex	SPIRE2	16	89884587	89937727	0.742041	0.4581
Brain_Anterior_cingulate_cortex_BA24	EXOC2	6	485000	693000	-0.742	0.45811
Brain_Caudate_basal_ganglia	RP1-90J20.11	6	3030000	3030000	-0.742	0.45811
CMC.BRAIN.RNASEQ	IL17RB	3	53900000	53900000	-0.741861	0.45817
Brain_Spinal_cord_cervical_c-1	DGCR10	22	19010569	19011063	-0.74185	0.45818
Liver	CYP21A2	6	32006042	32009447	0.7418	0.4582
Liver	TOMM7	7	22900000	22900000	-0.74181	0.4582
Brain_Cerebellum	ACE	17	61554422	61574981	0.7418	0.45821
Brain_Hippocampus	NBAS	2	15300000	15700000	0.7418	0.45822
CMC.BRAIN.RNASEQ_SPLICING	FAM53C	5	138000000	138000000	-0.74178	0.45822
Brain_Cerebellum	CERS5	12	50500000	50600000	0.74176	0.45823
Adrenal_Gland	MAB21L2	4	152000000	152000000	0.741709	0.45826
Brain_Frontal_Cortex_BA9	UBE2U	1	64700000	64700000	0.74167	0.45829
Adrenal_Gland	COG8	16	69354043	69373332	0.7417	0.4583
Brain_Cortex	TBC1D2	9	101000000	101000000	0.74165	0.4583
Brain_Spinal_cord_cervical_c-1	OAF	11	120000000	120000000	-0.7417	0.4583
YFS.BLOOD.RNAARR	SCAMP2	15	75100000	75200000	0.74169	0.4583
Brain_Spinal_cord_cervical_c-1	MIS12	17	5389605	5394134	0.74164	0.45831
Brain_Cerebellar_Hemisphere	RP11-468N14.13	4	69800000	69800000	-0.74159	0.45834
NTR.BLOOD.RNAARR	CCDC163P	1	46000000	46000000	0.7416	0.45835
Pituitary	CYP2D7P1	22	42536214	42540576	-0.74156	0.45835
Adrenal_Gland	IFIT5	10	91200000	91200000	0.74153	0.45837
YFS.BLOOD.RNAARR	RIMS3	1	41100000	41100000	0.74154	0.45837
Brain_Hippocampus	CTB-175P5.4	19	23582035	23598877	-0.7414	0.4584
YFS.BLOOD.RNAARR	MT1E	16	56659387	56661024	0.74145	0.45842
Brain_Caudate_basal_ganglia	PDK1	2	173000000	173000000	0.7414	0.45843
Adrenal_Gland	SVIL	10	29700000	30000000	0.74133	0.45849
Brain_Frontal_Cortex_BA9	RP11-389G6.3	3	97500000	97500000	-0.74131	0.4585
Brain_Hypothalamus	ZNF322	6	26636518	26659980	-0.74125	0.4585
Brain_Frontal_Cortex_BA9	HHAT	1	211000000	211000000	-0.74124	0.45855
Brain_Caudate_basal_ganglia	RP11-557L19.1	2	7400000	7400000	-0.7412	0.45857
Brain_Cerebellum	SNX31	8	102000000	102000000	0.74116	0.45859
CMC.BRAIN.RNASEQ_SPLICING	AP1AR	4	113000000	113000000	-0.74114	0.4586
CMC.BRAIN.RNASEQ_SPLICING	PSMG1	21	40547371	40555440	0.7412	0.4586
Brain_Caudate_basal_ganglia	DLG5-AS1	10	79700000	79700000	-0.74114	0.45861
CMC.BRAIN.RNASEQ_SPLICING	IDH3A	15	78400000	78500000	-0.741117	0.45862
CMC.BRAIN.RNASEQ_SPLICING	PIBF1	13	73400000	73600000	-0.7411	0.45863
Brain_Nucleus_accumbens_basal_ganglia	GPR75-ASB3	2	53800000	54000000	0.74108	0.45865
Brain_Caudate_basal_ganglia	SLC35F2	11	108000000	108000000	-0.741	0.4587
Brain_Hypothalamus	LEPREL1-AS1	3	190000000	190000000	0.74095	0.4587
Brain_Amygdala	RNASEH2B	13	51500000	51500000	0.741	0.45871
Brain_Nucleus_accumbens_basal_ganglia	RP11-390E23.6	7	123000000	123000000	-0.74093	0.45874
Brain_Cerebellar_Hemisphere	LINC01068	13	80100000	80100000	-0.74086	0.45878
Brain_Amygdala	AC092295.7	19	37063972	37085610	-0.7409	0.4588
Brain_Putamen_basal_ganglia	POMT1	9	134000000	134000000	-0.74075	0.4588
Brain_Cerebellar_Hemisphere	TOX4	14	21900000	22000000	0.74071	0.458869
Brain_Amygdala	NINL	20	25433341	25566153	-0.7406	0.4589
Brain_Cerebellar_Hemisphere	CCDC6	10	61500000	61700000	-0.7407	0.4589
Brain_Hippocampus	CFDP1	16	75327596	75467383	-0.7406	0.4589
Brain_Putamen_basal_ganglia	MASTL	10	27400000	27500000	-0.7407	0.4589
CMC.BRAIN.RNASEQ	ABCG1	21	43619798	43717354	0.74074	0.4589
Adrenal_Gland	RP11-430H10.1	11	45400000	45400000	0.74064	0.45891
Brain_Hypothalamus	ADORA2B	17	15848231	15879060	-0.7406	0.45891
Brain_Caudate_basal_ganglia	IST1	16	71919136	71962913	0.74062	0.45892
Brain_Cerebellum	CCNT2	2	136000000	136000000	0.740622	0.458922
Pituitary	ADAM20P1	14	70900000	71000000	0.7406	0.45893
CMC.BRAIN.RNASEQ	DGKE	17	54911459	54946036	-0.74052	0.45899
Adrenal_Gland	NPIPP1	16	15198178	15217355	0.7406	0.459
Brain_Cerebellar_Hemisphere	PPAPDC3	9	134000000	134000000	-0.7411	0.459
Brain_Substantia_nigra	SLC36A1	5	151000000	151000000	0.7398	0.459
Pituitary	RP11-861E21.2	18	12438889	12446510	0.7405	0.459
Adrenal_Gland	RP11-548H18.2	4	120000000	120000000	0.740421	0.45904
Brain_Caudate_basal_ganglia	RP11-57H12.5	1	95700000	95700000	0.7404	0.45906
CMC.BRAIN.RNASEQ_SPLICING	TTLL5	14	76100000	76400000	0.74039	0.45907
YFS.BLOOD.RNAARR	MEGF9	9	123000000	123000000	0.74038	0.4591
Brain_Frontal_Cortex_BA9	DRD2	11	113000000	113000000	0.7403	0.45912
Liver	CNIH4	1	225000000	225000000	0.74028	0.45913
YFS.BLOOD.RNAARR	NSUN4	1	46800000	46800000	0.74025	0.45915
Brain_Caudate_basal_ganglia	RP1-74M1.3	1	23200000	23200000	0.74022	0.45917
Brain_Putamen_basal_ganglia	AREL1	14	75100000	75200000	0.7402	0.45918
CMC.BRAIN.RNASEQ_SPLICING	ZNF419	19	57999078	58006048	-0.7401	0.4592
Liver	NUPL1	13	25900000	25900000	0.7401	0.45921
CMC.BRAIN.RNASEQ_SPLICING	KIF6	6	39300000	39700000	-0.740092	0.45924
Pituitary	RP11-797H7.3	7	64300000	64300000	0.7401	0.45924
Brain_Cerebellum	FLG-AS1	1	152000000	152000000	-0.74007	0.45926
Brain_Frontal_Cortex_BA9	CCDC77	12	499000	552000	0.74	0.4593
Liver	PRPF4	9	116000000	116000000	0.74	0.45931
NTR.BLOOD.RNAARR	ANKRA2	5	72800000	72900000	-0.73986	0.459382
Brain_Cortex	PCDHB7	5	141000000	141000000	-0.73985	0.45939
Brain_Frontal_Cortex_BA9	C12orf73	12	104000000	104000000	-0.7399	0.45939
NTR.BLOOD.RNAARR	RBM26	13	79900000	80000000	-0.7399	0.45939
Brain_Cerebellum	CTB-33O18.3	5	173000000	173000000	-0.73977	0.45944
Brain_Frontal_Cortex_BA9	RP11-638I8.1	7	45900000	45900000	-0.73975	0.45945
Pituitary	PYROXD1	12	21600000	21600000	-0.739714	0.45947
Brain_Spinal_cord_cervical_c-1	EFCAB13	17	45400656	45518678	0.73971	0.45948
CMC.BRAIN.RNASEQ	GBP4	1	89600000	89700000	0.73969	0.45949
Brain_Cerebellum	ZNF324B	19	58962971	58969200	0.73971	0.4595
CMC.BRAIN.RNASEQ_SPLICING	APTX	9	33000000	33000000	-0.7396	0.45954
Brain_Cortex	GTPBP10	7	90000000	90000000	-0.73957	0.45956
Brain_Cortex	ZNF33B	10	43100000	43100000	-0.73955	0.45957
Adrenal_Gland	ACCS	11	44100000	44100000	-0.73954	0.45958
CMC.BRAIN.RNASEQ	USP48	1	22000000	22100000	-0.73954	0.45958
Brain_Frontal_Cortex_BA9	NUTM2A	10	89000000	89000000	-0.7395	0.4596
Brain_Putamen_basal_ganglia	RP1-79C4.4	1	171000000	171000000	0.7395	0.4596
Liver	RP11-445P17.6	10	5250000	5250000	-0.7395	0.4596
NTR.BLOOD.RNAARR	RAB3IP	12	70100000	70200000	0.7395	0.4596
CMC.BRAIN.RNASEQ	C17orf65	17	42253804	42255004	-0.73942	0.45965
Pituitary	SUCLA2	13	48500000	48600000	-0.7393	0.4597
Brain_Spinal_cord_cervical_c-1	RP11-384K6.6	4	120000000	120000000	-0.7393	0.45971
Brain_Cerebellum	GNG2	14	52300000	52400000	0.7393	0.45975
Brain_Cerebellar_Hemisphere	PGBD5	1	230000000	231000000	0.73924	0.45976
Brain_Caudate_basal_ganglia	NAT8	2	73900000	73900000	-0.7392	0.45979
Brain_Cerebellum	REEP1	2	86400000	86600000	0.739105	0.459843
Brain_Nucleus_accumbens_basal_ganglia	RP11-415F23.2	3	16400000	16400000	0.73904	0.4599
CMC.BRAIN.RNASEQ	AKAP10	17	19807764	19881169	0.739	0.45991
Adrenal_Gland	ATXN3	14	92500000	92600000	-0.739	0.459918
Brain_Cerebellum	CAMK4	5	111000000	111000000	-0.73893	0.45995
Brain_Spinal_cord_cervical_c-1	AC012309.5	19	37742814	37756437	-0.7389	0.45997
Brain_Putamen_basal_ganglia	UROD	1	45500000	45500000	0.7389	0.45999
CMC.BRAIN.RNASEQ_SPLICING	IVD	15	40700000	40700000	-0.738834	0.46001
YFS.BLOOD.RNAARR	KBTBD7	13	41800000	41800000	-0.73882	0.46002
Brain_Amygdala	MED21	12	27200000	27200000	-0.7388	0.46003
Brain_Cerebellum	NUSAP1	15	41600000	41700000	-0.73876	0.46005
Adrenal_Gland	NCKIPSD	3	48700000	48700000	-0.7387	0.46009
Brain_Putamen_basal_ganglia	NBR2	17	41277627	41305688	0.73869	0.46009
Brain_Nucleus_accumbens_basal_ganglia	CEP63	3	134000000	134000000	-0.73869	0.4601
Brain_Cerebellar_Hemisphere	KIAA0391	14	35600000	35700000	-0.73868	0.460104
Liver	SLC22A13	3	38300000	38300000	0.73866	0.46012
CMC.BRAIN.RNASEQ_SPLICING	MATR3	5	139000000	139000000	0.73862	0.46014
Brain_Cerebellar_Hemisphere	CHRNA5	15	78900000	78900000	-0.7386	0.46015
YFS.BLOOD.RNAARR	AMT	3	49500000	49500000	0.73859	0.46016
CMC.BRAIN.RNASEQ	KLHDC9	1	161000000	161000000	-0.73856	0.46017
Brain_Nucleus_accumbens_basal_ganglia	NPIPB3	16	21413558	21452040	-0.7385	0.4602
Brain_Substantia_nigra	NUP54	4	77000000	77100000	-0.7385	0.4602
Pituitary	DCTN5	16	23652713	23681195	0.73844	0.4602
CMC.BRAIN.RNASEQ	ZNF233	19	44764032	44779470	0.738496	0.46021
Brain_Cortex	RP11-244K5.8	6	150000000	150000000	0.7385	0.460216
Brain_Caudate_basal_ganglia	LINC00202-1	10	27200000	27200000	0.73849	0.46022
Brain_Cortex	ZNF273	7	64300000	64400000	0.73847	0.46023
CMC.BRAIN.RNASEQ	ZNF695	1	247000000	247000000	-0.73846	0.46023
CMC.BRAIN.RNASEQ	EED	11	86000000	86000000	0.73848	0.46023
CMC.BRAIN.RNASEQ	ZADH2	18	72909277	72921281	-0.7385	0.46023
Brain_Anterior_cingulate_cortex_BA24	AP3S2	15	90400000	90400000	0.73845	0.460244
Brain_Nucleus_accumbens_basal_ganglia	PRSS36	16	31150246	31161415	0.7384	0.4603
Brain_Hippocampus	RP11-17E13.2	1	75200000	75200000	0.73834	0.46031
Brain_Hippocampus	DGCR10	22	19010569	19011063	-0.7382	0.46036
Brain_Amygdala	PRPH2	6	42700000	42700000	0.7382	0.460389
Brain_Hippocampus	CD27-AS1	12	6550000	6560000	0.7383	0.4604
YFS.BLOOD.RNAARR	SUSD2	22	24577227	24585078	0.73822	0.4604
Brain_Cerebellar_Hemisphere	ADAM32	8	39000000	39100000	-0.738175	0.46041
Brain_Hypothalamus	AC068039.4	2	173000000	173000000	-0.7382	0.46041
Pituitary	AC009404.2	2	119000000	119000000	0.73809	0.46046
Brain_Anterior_cingulate_cortex_BA24	NCKIPSD	3	48700000	48700000	-0.73795	0.4605
Brain_Cerebellar_Hemisphere	SKIV2L	6	31926888	31937532	0.73803	0.4605
CMC.BRAIN.RNASEQ_SPLICING	SEC22C	3	42600000	42600000	0.73802	0.4605
CMC.BRAIN.RNASEQ_SPLICING	HLA-A	6	29910306	29913648	0.73804	0.4605
Brain_Anterior_cingulate_cortex_BA24	S100A13	1	154000000	154000000	0.73797	0.46053
CMC.BRAIN.RNASEQ	WAPAL	10	88200000	88300000	-0.73797	0.46053
Brain_Anterior_cingulate_cortex_BA24	RP11-134K13.4	6	71300000	71300000	-0.738	0.46054
YFS.BLOOD.RNAARR	TBC1D4	13	75900000	76100000	-0.7379	0.46058
Brain_Cortex	PRB2	12	11500000	11700000	-0.73788	0.46059
CMC.BRAIN.RNASEQ_SPLICING	CSGALNACT1	8	19300000	19600000	0.73788	0.46059
NTR.BLOOD.RNAARR	UQCRH	1	46800000	46800000	0.7379	0.46059
Brain_Cerebellum	CTB-161M19.1	5	118000000	118000000	0.73785	0.4606
Brain_Cerebellum	TYW5	2	201000000	201000000	0.737832	0.460617
CMC.BRAIN.RNASEQ	GOPC	6	118000000	118000000	0.73769	0.4607
Pituitary	TIMM21	18	71815746	71826197	0.7378	0.4607
Brain_Anterior_cingulate_cortex_BA24	RP5-827C21.6	1	235000000	235000000	-0.7376	0.46076
Brain_Amygdala	DARS2	1	174000000	174000000	0.7376	0.46077
Brain_Cerebellar_Hemisphere	PLEKHA6	1	204000000	204000000	-0.73758	0.46077
CMC.BRAIN.RNASEQ_SPLICING	RAPGEF5	7	22200000	22400000	0.73754	0.46079
CMC.BRAIN.RNASEQ_SPLICING	DNAH6	2	84700000	85000000	0.7376	0.4608
Brain_Cerebellar_Hemisphere	THEM4	1	152000000	152000000	-0.73751	0.46081
Adrenal_Gland	RP11-508N22.12	10	38400000	38400000	-0.73744	0.46086
Brain_Cerebellar_Hemisphere	CPB2-AS1	13	46600000	46700000	0.73743	0.46086
Brain_Cerebellar_Hemisphere	CMTM7	3	32400000	32500000	0.73738	0.4609
Brain_Cortex	RP11-455J20.3	2	191000000	191000000	0.7372	0.461
Brain_Frontal_Cortex_BA9	RP11-390E23.6	7	123000000	123000000	-0.737204	0.461
CMC.BRAIN.RNASEQ_SPLICING	ZNF419	19	57999078	58006048	0.7372	0.461
NTR.BLOOD.RNAARR	FN3K	17	80693451	80709073	-0.7373	0.461
Brain_Hippocampus	GNAZ	22	23412540	23467224	-0.7372	0.46102
Brain_Spinal_cord_cervical_c-1	LINC00326	6	133000000	133000000	-0.73718	0.46102
CMC.BRAIN.RNASEQ	ATP1A4	1	160000000	160000000	0.73716	0.46103
Brain_Cortex	RP3-508I15.9	22	39063668	39077825	-0.737106	0.46106
CMC.BRAIN.RNASEQ	SLC25A39	17	42396992	42402217	-0.73707	0.46108
Brain_Frontal_Cortex_BA9	PEPD	19	33877856	34012700	0.7371	0.46109
Brain_Caudate_basal_ganglia	ZNF335	20	44577292	44600833	-0.73703	0.4611
Brain_Cortex	SV2C	5	75400000	75600000	-0.73704	0.4611
Brain_Cerebellum	S100A16	1	154000000	154000000	-0.736933	0.46116
Brain_Nucleus_accumbens_basal_ganglia	RP11-378A13.1	2	219000000	219000000	0.7369	0.46118
Liver	C1orf123	1	53700000	53700000	0.73691	0.46118
Brain_Cortex	SKA2	17	57187312	57232630	0.736884	0.461193
YFS.BLOOD.RNAARR	RSBN1L	7	77300000	77400000	-0.73688	0.461194
Brain_Amygdala	SPATA5L1	15	45700000	45700000	-0.7368	0.4612
Brain_Hippocampus	PTCHD3P1	10	29700000	29800000	-0.7369	0.4612
Brain_Hypothalamus	SHISA3	4	42400000	42400000	0.7369	0.4612
CMC.BRAIN.RNASEQ_SPLICING	PRMT7	16	68344876	68391169	-0.73694	0.4612
Liver	GBP3	1	89500000	89500000	-0.7368	0.46124
Brain_Spinal_cord_cervical_c-1	RP11-588K22.2	4	157000000	157000000	0.7368	0.46126
Brain_Nucleus_accumbens_basal_ganglia	SFI1	22	31884732	32014476	0.7366	0.4613
CMC.BRAIN.RNASEQ_SPLICING	ZNF302	19	35168566	35177302	0.7367	0.4613
Brain_Spinal_cord_cervical_c-1	ZDHHC14	6	158000000	158000000	0.7367	0.46131
CMC.BRAIN.RNASEQ	RBMS3	3	29300000	30100000	-0.736613	0.46136
Brain_Hippocampus	RP11-392E22.5	9	38500000	38500000	-0.7366	0.4614
Brain_Hypothalamus	ZNF660	3	44600000	44600000	0.73659	0.4614
CMC.BRAIN.RNASEQ	PPP2R3A	3	136000000	136000000	0.736495	0.46143
YFS.BLOOD.RNAARR	ASCC3	6	101000000	101000000	-0.736435	0.46147
CMC.BRAIN.RNASEQ	RNF175	4	155000000	155000000	-0.7364	0.46149
Brain_Cerebellar_Hemisphere	AGT	1	231000000	231000000	-0.73638	0.4615
Brain_Hippocampus	UVSSA	4	1340000	1380000	0.7364	0.4615
CMC.BRAIN.RNASEQ_SPLICING	PSD3	8	18400000	18900000	0.73635	0.46152
YFS.BLOOD.RNAARR	FAM171A1	10	15300000	15400000	-0.736317	0.46154
YFS.BLOOD.RNAARR	SMPD2	6	110000000	110000000	-0.736229	0.46159
Brain_Frontal_Cortex_BA9	ADCY7	16	50280048	50346947	-0.7363	0.4616
Brain_Frontal_Cortex_BA9	AMFR	16	56395364	56459450	-0.7362	0.4616
Brain_Nucleus_accumbens_basal_ganglia	FAM218A	4	166000000	166000000	0.73622	0.4616
CMC.BRAIN.RNASEQ	ZNF260	19	37001588	37019248	-0.736212	0.4616
NTR.BLOOD.RNAARR	PRR4	12	11000000	11300000	-0.7363	0.4616
Brain_Cortex	NLRC4	2	32400000	32500000	0.7361	0.46167
Brain_Amygdala	FAM129B	9	130000000	130000000	-0.7361	0.4617
CMC.BRAIN.RNASEQ_SPLICING	GON4L	1	156000000	156000000	-0.736	0.46173
CMC.BRAIN.RNASEQ_SPLICING	MYOM2	8	1990000	2090000	0.736	0.46173
Brain_Cortex	DSTYK	1	205000000	205000000	-0.735983	0.461741
Adrenal_Gland	RP13-467H17.1	8	143000000	143000000	-0.736	0.46175
CMC.BRAIN.RNASEQ_SPLICING	NDUFA12	12	95400000	95400000	-0.73592	0.46178
Brain_Amygdala	LRRC37A17P	17	45094559	45131935	0.73595	0.4618
Brain_Caudate_basal_ganglia	RP11-10L7.1	4	89200000	89300000	0.736	0.4618
YFS.BLOOD.RNAARR	AFAP1L2	10	116000000	116000000	0.735842	0.46183
Brain_Cerebellum	SLC18A2	10	119000000	119000000	-0.73576	0.46188
Brain_Substantia_nigra	RP11-999E24.3	14	58500000	58500000	0.7358	0.46188
Brain_Cerebellum	NUCKS1	1	206000000	206000000	0.735619	0.46196
Brain_Cerebellar_Hemisphere	PISD	22	32014573	32058418	-0.735591	0.46198
CMC.BRAIN.RNASEQ	EPHA4	2	222000000	222000000	0.73497	0.462
CMC.BRAIN.RNASEQ	ZNF385C	17	40177593	40190044	0.73555	0.462
Brain_Cerebellum	POM121L9P	22	24647796	24661493	-0.7355	0.46202
Brain_Cerebellum	PXK	3	58300000	58400000	0.7355	0.46203
Brain_Cerebellum	PCDHGA9	5	141000000	141000000	-0.7355	0.46203
CMC.BRAIN.RNASEQ_SPLICING	RAB18	10	27800000	27800000	0.73541	0.46209
CMC.BRAIN.RNASEQ	MCCC2	5	70900000	71000000	0.73541	0.462092
Brain_Caudate_basal_ganglia	RP11-696N14.1	4	100000000	100000000	-0.735	0.4621
Brain_Cerebellar_Hemisphere	IL10RB	21	34638663	34669539	-0.73542	0.4621
Brain_Putamen_basal_ganglia	MED15P5	2	131000000	131000000	0.73542	0.4621
YFS.BLOOD.RNAARR	BAZ2B	2	160000000	160000000	-0.73535	0.46213
Brain_Hypothalamus	AC005154.6	7	30600000	30600000	0.7353	0.46215
Brain_Cortex	LRRC37A2	17	44588877	44630815	0.735235	0.462196
Brain_Amygdala	CTD-2054N24.2	15	100000000	100000000	0.7352	0.4622
Liver	ACSM5	16	20420856	20452571	-0.7353	0.4622
Brain_Caudate_basal_ganglia	SKA2	17	57187312	57232630	0.73522	0.462205
CMC.BRAIN.RNASEQ_SPLICING	GLCE	15	69500000	69600000	0.735209	0.46221
NTR.BLOOD.RNAARR	AVL9	7	32500000	32600000	-0.7351	0.46225
Brain_Frontal_Cortex_BA9	RP1-90J20.12	6	3020000	3020000	-0.7351	0.46227
YFS.BLOOD.RNAARR	ERCC8	5	60200000	60200000	-0.73507	0.46229
Adrenal_Gland	GGACT	13	101000000	101000000	0.73502	0.4623
CMC.BRAIN.RNASEQ_SPLICING	ZNF211	19	58131793	58154147	0.7351	0.4623
NTR.BLOOD.RNAARR	TPM1	15	63300000	63700000	-0.7351	0.4623
Brain_Hypothalamus	IFIT1	10	91200000	91200000	0.735011	0.46233
CMC.BRAIN.RNASEQ_SPLICING	MMS19	10	99200000	99300000	0.735	0.46234
CMC.BRAIN.RNASEQ_SPLICING	MMAB	12	110000000	110000000	0.734992	0.46234
Brain_Frontal_Cortex_BA9	TERF1	8	73900000	74000000	0.7349	0.4624
CMC.BRAIN.RNASEQ_SPLICING	PFKP	10	3110000	3180000	0.73484	0.46244
Brain_Hippocampus	TBRG4	7	45100000	45200000	0.7348	0.46246
Pituitary	GSTT1	22	24376212	24384680	0.73477	0.46248
Brain_Spinal_cord_cervical_c-1	ZNF575	19	44029649	44040282	0.7347	0.46249
Brain_Anterior_cingulate_cortex_BA24	FMO3	1	171000000	171000000	0.73471	0.46251
Brain_Caudate_basal_ganglia	AC005154.7	7	30600000	30600000	0.73471	0.462515
CMC.BRAIN.RNASEQ_SPLICING	WAC	10	28800000	28900000	0.73466	0.46254
Liver	PLA2G5	1	20400000	20400000	-0.73461	0.46257
Brain_Cerebellum	AMN	14	103000000	103000000	-0.7346	0.462572
Brain_Caudate_basal_ganglia	ABCB4	7	87000000	87100000	0.73459	0.462588
CMC.BRAIN.RNASEQ_SPLICING	HLA-DPA1	6	33032345	33041426	0.73451	0.4626
CMC.BRAIN.RNASEQ_SPLICING	CDH9	5	26900000	27000000	-0.73455	0.46261
CMC.BRAIN.RNASEQ_SPLICING	HRSP12	8	99100000	99100000	0.73454	0.46262
Brain_Cortex	AP001625.6	21	43980484	43982044	0.73443	0.4627
Brain_Frontal_Cortex_BA9	RP11-379K17.4	3	170000000	170000000	-0.73437	0.4627
Brain_Frontal_Cortex_BA9	ZNF101	19	19779605	19794318	-0.7344	0.46271
CMC.BRAIN.RNASEQ_SPLICING	ACP6	1	147000000	147000000	0.73434	0.46274
YFS.BLOOD.RNAARR	KDELR2	7	6490000	6520000	-0.73434	0.46274
Brain_Cerebellum	SIRT5	6	13600000	13600000	-0.73422	0.46282
YFS.BLOOD.RNAARR	ST7	7	117000000	117000000	0.73413	0.462871
CMC.BRAIN.RNASEQ_SPLICING	GUSB	7	65400000	65400000	-0.73409	0.46289
Adrenal_Gland	METTL24	6	111000000	111000000	-0.734033	0.4629
Brain_Anterior_cingulate_cortex_BA24	LINC00648	14	48200000	48300000	-0.7341	0.46291
YFS.BLOOD.RNAARR	ORAI1	12	122000000	122000000	-0.73398	0.46296
Brain_Anterior_cingulate_cortex_BA24	PNO1	2	68400000	68400000	-0.7339	0.46298
Brain_Cerebellar_Hemisphere	RP11-37E23.5	13	32900000	32900000	0.73394	0.46298
Pituitary	OR51E1	11	4660000	4680000	-0.7339	0.46299
Brain_Hippocampus	ACSBG1	15	78500000	78500000	0.7339	0.463
CMC.BRAIN.RNASEQ_SPLICING	INPP1	2	191000000	191000000	-0.73385	0.463
Brain_Hippocampus	MYO15A	17	18012020	18083116	0.7339	0.46302
Pituitary	FANCC	9	97900000	98100000	0.7339	0.46302
Adrenal_Gland	SLC25A39	17	42396993	42402238	-0.73387	0.46303
Brain_Caudate_basal_ganglia	AP001877.1	11	95600000	95600000	0.73367	0.4631
Brain_Nucleus_accumbens_basal_ganglia	ZNF814	19	58360099	58400442	-0.733817	0.4631
CMC.BRAIN.RNASEQ_SPLICING	OLFM3	1	102000000	102000000	-0.73372	0.46312
CMC.BRAIN.RNASEQ_SPLICING	C9orf72	9	27500000	27600000	-0.7337	0.46312
Brain_Caudate_basal_ganglia	EFCAB11	14	90300000	90400000	0.7337	0.46313
Brain_Anterior_cingulate_cortex_BA24	DNALI1	1	38000000	38000000	0.73366	0.46315
Brain_Cerebellar_Hemisphere	OXCT1	5	41700000	41900000	0.7337	0.46315
Adrenal_Gland	ASAH2B	10	52500000	52600000	0.73365	0.46316
Brain_Cerebellum	TMEM63C	14	77600000	77700000	0.7336	0.463195
Brain_Cerebellum	AF131217.1	21	29811667	30047170	0.7336	0.4632
Brain_Hypothalamus	CNKSR1	1	26500000	26500000	0.73348	0.46327
Brain_Nucleus_accumbens_basal_ganglia	ATP6V0A2	12	124000000	124000000	-0.73346	0.46328
CMC.BRAIN.RNASEQ_SPLICING	SEMA4F	2	74900000	74900000	-0.73348	0.4633
Brain_Frontal_Cortex_BA9	CHCHD2	7	56200000	56200000	0.733402	0.46331
Pituitary	PET112	4	153000000	153000000	-0.73341	0.46331
YFS.BLOOD.RNAARR	AHI1	6	136000000	136000000	-0.733358	0.46334
Brain_Hippocampus	AP000350.6	22	24269087	24271761	0.7333	0.46339
CMC.BRAIN.RNASEQ_SPLICING	FAM153A	5	177000000	177000000	-0.73327	0.46339
Brain_Anterior_cingulate_cortex_BA24	ERAP2	5	96200000	96300000	-0.7333	0.4634
Brain_Hypothalamus	AK9	6	110000000	110000000	-0.73318	0.4634
CMC.BRAIN.RNASEQ_SPLICING	FAF1	1	50900000	51400000	0.73325	0.4634
Brain_Cerebellar_Hemisphere	GCN1L1	12	121000000	121000000	0.7333	0.46341
Brain_Frontal_Cortex_BA9	RP11-254F7.2	2	10200000	10200000	0.7333	0.46341
CMC.BRAIN.RNASEQ	PHTF1	1	114000000	114000000	-0.73322	0.46342
Brain_Cortex	PLCD4	2	219000000	220000000	-0.7332	0.46344
Brain_Anterior_cingulate_cortex_BA24	WNT3	17	44839872	44910424	-0.73314	0.46347
CMC.BRAIN.RNASEQ_SPLICING	ICA1	7	8150000	8300000	0.73315	0.46347
Brain_Cerebellum	WDR11-AS1	10	123000000	123000000	-0.73313	0.46348
Brain_Frontal_Cortex_BA9	CCDC163P	1	46000000	46000000	0.733	0.46356
CMC.BRAIN.RNASEQ_SPLICING	STAG3L4	7	66800000	66800000	-0.733	0.46356
Brain_Nucleus_accumbens_basal_ganglia	CPB2-AS1	13	46600000	46700000	0.733	0.46357
Brain_Hippocampus	IL10RB	21	34638663	34669539	-0.73291	0.4636
Brain_Putamen_basal_ganglia	SLC4A11	20	3208063	3219836	0.733	0.4636
CMC.BRAIN.RNASEQ	CDK9	9	131000000	131000000	-0.733	0.4636
NTR.BLOOD.RNAARR	SMARCE1	17	38783533	38804844	-0.733	0.4636
NTR.BLOOD.RNAARR	NDUFA10	2	241000000	241000000	0.7329	0.46361
Brain_Caudate_basal_ganglia	RP11-166O4.6	7	66800000	66800000	0.73283	0.463663
CMC.BRAIN.RNASEQ	C2CD3	11	73700000	73900000	0.73279	0.46369
Adrenal_Gland	SLC14A2	18	42792960	43263072	-0.7328	0.4637
NTR.BLOOD.RNAARR	SLC20A1	2	113000000	113000000	0.7328	0.4637
NTR.BLOOD.RNAARR	ENOSF1	18	672543	712662	0.7328	0.4637
Brain_Cortex	HTATSF1P2	6	3020000	3020000	-0.7327	0.463712
Brain_Frontal_Cortex_BA9	RP11-433J8.1	14	97100000	97100000	-0.7327	0.463718
CMC.BRAIN.RNASEQ	BORA	13	73300000	73300000	0.7327	0.46372
CMC.BRAIN.RNASEQ_SPLICING	IFI44L	1	79100000	79100000	0.73273	0.46372
CMC.BRAIN.RNASEQ_SPLICING	GLCE	15	69500000	69600000	-0.732702	0.46374
CMC.BRAIN.RNASEQ_SPLICING	WARS	14	101000000	101000000	0.73269	0.46375
Brain_Caudate_basal_ganglia	AMIGO2	12	47500000	47500000	-0.73267	0.46376
Brain_Hypothalamus	CTB-113D17.1	7	29000000	29100000	-0.73263	0.46378
Brain_Cerebellum	XXbac-BPG248L24.12	6	31324424	31325414	-0.73258	0.4638
NTR.BLOOD.RNAARR	SLFN12L	17	33801921	33864880	-0.7326	0.4638
Pituitary	RABGEF1	7	66100000	66300000	-0.73255	0.46383
Brain_Putamen_basal_ganglia	PWP2	21	45527171	45551063	-0.732501	0.46386
CMC.BRAIN.RNASEQ	PDF	16	69362523	69364498	-0.7325	0.46386
Brain_Cerebellar_Hemisphere	URB2	1	230000000	230000000	-0.73249	0.46387
Brain_Cerebellar_Hemisphere	GDNF	5	37800000	37800000	0.7325	0.46388
Liver	CTD-2324F15.2	5	6310000	6340000	-0.73242	0.4639
CMC.BRAIN.RNASEQ	ANKRD31	5	74400000	74500000	0.73239	0.463933
Brain_Substantia_nigra	COL26A1	7	101000000	101000000	0.73236	0.46395
Adrenal_Gland	GOLPH3L	1	151000000	151000000	0.73227	0.464
Adrenal_Gland	USP30	12	109000000	110000000	-0.73231	0.464
Brain_Cerebellar_Hemisphere	MYLK4	6	2660000	2750000	0.73287	0.464
Brain_Caudate_basal_ganglia	KHDC1L	6	73900000	73900000	-0.7322	0.46402
YFS.BLOOD.RNAARR	CINP	14	103000000	103000000	-0.73216	0.46407
CMC.BRAIN.RNASEQ	LOC100270804	20	18774692	18776709	-0.73215	0.464076
CMC.BRAIN.RNASEQ_SPLICING	DTWD1	15	49900000	49900000	-0.732096	0.46411
Brain_Cortex	PCDHB2	5	140000000	140000000	-0.73208	0.46412
CMC.BRAIN.RNASEQ_SPLICING	IFI44	1	79100000	79100000	-0.73204	0.46415
Brain_Cerebellum	RP11-91I20.3	8	61500000	61500000	-0.73201	0.46416
YFS.BLOOD.RNAARR	SUCLA2	13	48500000	48600000	-0.732	0.46417
Brain_Cerebellar_Hemisphere	PEBP1	12	119000000	119000000	0.7319	0.46421
CMC.BRAIN.RNASEQ	KIAA1644	22	44639556	44708731	-0.73193	0.46421
Brain_Cerebellar_Hemisphere	CTC-498M16.4	5	87700000	87800000	-0.7319	0.46422
Brain_Cerebellum	TSPAN14	10	82200000	82300000	0.7318	0.46429
CMC.BRAIN.RNASEQ_SPLICING	MFAP3	5	153000000	153000000	-0.73181	0.46429
Brain_Anterior_cingulate_cortex_BA24	ZNF567	19	37178530	37218603	-0.7318	0.4643
Brain_Caudate_basal_ganglia	F7	13	114000000	114000000	-0.73174	0.4643
Brain_Cerebellar_Hemisphere	FAM149A	4	187000000	187000000	-0.73178	0.4643
Brain_Frontal_Cortex_BA9	XXbac-BPG299F13.17	6	31162977	31165814	-0.7317	0.4643
Brain_Spinal_cord_cervical_c-1	FAM182B	20	25744102	25848861	-0.7317	0.4643
YFS.BLOOD.RNAARR	HEBP1	12	13100000	13200000	0.73176	0.46431
Brain_Hippocampus	RP11-321E8.1	7	63900000	63900000	0.7317	0.46432
NTR.BLOOD.RNAARR	DGKD	2	234000000	234000000	-0.7317	0.46436
CMC.BRAIN.RNASEQ_SPLICING	GABRG2	5	161000000	162000000	-0.73164	0.46439
Brain_Anterior_cingulate_cortex_BA24	SLC25A37	8	23400000	23400000	0.7316	0.4644
Brain_Cerebellar_Hemisphere	DZIP1L	3	138000000	138000000	-0.73166	0.4644
Brain_Substantia_nigra	CYP4F3	19	15751707	15773635	-0.73168	0.4644
Brain_Cerebellum	DSTYK	1	205000000	205000000	-0.731524	0.46446
CMC.BRAIN.RNASEQ	PRODH	22	18900286	18924066	0.73149	0.46448
Brain_Putamen_basal_ganglia	CTD-2651B20.3	15	45500000	45600000	-0.7314	0.4645
Brain_Cerebellum	TSPAN2	1	116000000	116000000	0.7314	0.46454
NTR.BLOOD.RNAARR	TMEM176A	7	150000000	151000000	0.7314	0.46456
CMC.BRAIN.RNASEQ_SPLICING	SEC23IP	10	122000000	122000000	0.73128	0.46461
Brain_Putamen_basal_ganglia	SENP6	6	76300000	76400000	-0.73124	0.46463
Brain_Cerebellum	TMEM25	11	118000000	118000000	-0.731202	0.46466
Adrenal_Gland	TSSK6	19	19623227	19626544	-0.731076	0.4647
Brain_Nucleus_accumbens_basal_ganglia	DGCR9	22	19005347	19007761	-0.7311	0.4647
Brain_Substantia_nigra	PPIL3	2	202000000	202000000	-0.7311	0.4647
CMC.BRAIN.RNASEQ	GRPEL2	5	149000000	149000000	0.73113	0.4647
NTR.BLOOD.RNAARR	CENPP	9	95100000	95400000	-0.731133	0.4647
Pituitary	NSUN6	10	18800000	18900000	-0.7311	0.4647
Adrenal_Gland	AC017048.3	2	177000000	178000000	0.731004	0.46478
Brain_Anterior_cingulate_cortex_BA24	PLAC8	4	84000000	84100000	-0.731	0.4648
Brain_Cerebellar_Hemisphere	ZNF17	19	57922531	57933307	-0.73094	0.4648
Adrenal_Gland	MRVI1-AS1	11	10600000	10600000	0.73094	0.46481
NTR.BLOOD.RNAARR	STAU2	8	74300000	74700000	0.7309	0.46481
Liver	CKS2	9	91900000	91900000	0.7309	0.46482
Adrenal_Gland	LINC00641	14	21700000	21700000	-0.7309	0.464849
Brain_Putamen_basal_ganglia	CCDC163P	1	46000000	46000000	0.7308	0.46489
CMC.BRAIN.RNASEQ_SPLICING	PABPC1	8	102000000	102000000	-0.73082	0.46489
Brain_Nucleus_accumbens_basal_ganglia	GMDS	6	1620000	2250000	0.731	0.4649
Brain_Substantia_nigra	CYP4F24P	19	15871051	15890719	-0.7308	0.4649
CMC.BRAIN.RNASEQ	C9orf170	9	89800000	89800000	0.7307	0.4649
CMC.BRAIN.RNASEQ	PEBP1	12	119000000	119000000	0.7308	0.4649
Brain_Anterior_cingulate_cortex_BA24	ASCC3	6	101000000	101000000	0.7308	0.46493
Brain_Substantia_nigra	AATF	17	35306175	35414171	-0.7307	0.46494
Brain_Anterior_cingulate_cortex_BA24	NBR1	17	41322498	41363708	-0.73069	0.46497
CMC.BRAIN.RNASEQ_SPLICING	NEIL1	15	75600000	75600000	0.730691	0.46497
Brain_Cerebellum	PAQR3	4	79800000	79900000	0.73066	0.46499
Brain_Caudate_basal_ganglia	KCNA4	11	30000000	30000000	-0.73064	0.465
Brain_Cerebellar_Hemisphere	SIRT5	6	13600000	13600000	-0.72999	0.465
Brain_Cerebellar_Hemisphere	ZNF488	10	48400000	48400000	0.7307	0.465
Brain_Hypothalamus	RP11-230C9.4	6	157000000	157000000	0.73061	0.465
YFS.BLOOD.RNAARR	FNBP4	11	47700000	47800000	0.73063	0.465
Brain_Caudate_basal_ganglia	NFASC	1	205000000	205000000	-0.7306	0.46502
Brain_Nucleus_accumbens_basal_ganglia	GSTM3	1	110000000	110000000	0.730566	0.46504
Brain_Cerebellar_Hemisphere	FAM134B	5	16500000	16600000	0.7305	0.46506
Brain_Nucleus_accumbens_basal_ganglia	SGCE	7	94200000	94300000	-0.73053	0.46506
Liver	AC135178.1	17	8261731	8263538	0.7304	0.46516
Brain_Cerebellum	TJP2	9	71700000	71900000	0.73032	0.4652
Brain_Hypothalamus	RP11-477D19.2	6	156000000	156000000	-0.73038	0.4652
Brain_Hippocampus	RP11-566E18.3	2	217000000	217000000	-0.7302	0.46529
Brain_Cerebellum	LDHAL6FP	6	158000000	158000000	0.73005	0.46536
Brain_Anterior_cingulate_cortex_BA24	RP11-337C18.9	1	147000000	147000000	-0.72996	0.46541
Brain_Cortex	DARS2	1	174000000	174000000	0.729923	0.465438
CMC.BRAIN.RNASEQ	SNAP47	1	228000000	228000000	-0.7299	0.46545
YFS.BLOOD.RNAARR	CCDC77	12	498000	552000	0.72984	0.46549
Brain_Anterior_cingulate_cortex_BA24	VWDE	7	12400000	12400000	0.72983	0.465495
CMC.BRAIN.RNASEQ_SPLICING	RPS6KA2	6	167000000	167000000	0.729789	0.46552
Brain_Amygdala	RP11-755F10.1	11	66000000	66000000	0.72976	0.46554
YFS.BLOOD.RNAARR	ITGB3BP	1	63900000	64100000	-0.72976	0.46554
Brain_Cerebellar_Hemisphere	GSTO1	10	106000000	106000000	0.7296	0.4656
Brain_Substantia_nigra	STRADB	2	202000000	202000000	0.7297	0.4656
CMC.BRAIN.RNASEQ	MLH3	14	75500000	75500000	-0.7297	0.4656
Brain_Frontal_Cortex_BA9	CAMK2B	7	44300000	44400000	0.729573	0.46565
Pituitary	OSGEPL1	2	191000000	191000000	-0.72956	0.46566
Brain_Caudate_basal_ganglia	RP1-199J3.5	6	100000000	100000000	0.7295	0.46569
Pituitary	ELP2	18	33709407	33757909	-0.7295	0.4657
Brain_Caudate_basal_ganglia	LINC00339	1	22400000	22400000	0.72946	0.46572
Brain_Cerebellum	RP11-519C12.1	15	52900000	52900000	-0.7294	0.46576
Brain_Anterior_cingulate_cortex_BA24	STK38L	12	27400000	27500000	0.7293	0.46579
Brain_Nucleus_accumbens_basal_ganglia	C19orf40	19	33463115	33469128	-0.729338	0.4658
CMC.BRAIN.RNASEQ_SPLICING	FBXO7	22	32870706	32894818	-0.72939	0.4658
Brain_Anterior_cingulate_cortex_BA24	POT1	7	124000000	125000000	0.72926	0.465843
Brain_Hippocampus	SCRG1	4	174000000	174000000	-0.7292	0.4659
Brain_Frontal_Cortex_BA9	TMEM8B	9	35800000	35900000	0.729064	0.465962
Brain_Frontal_Cortex_BA9	GNPAT	1	231000000	231000000	-0.72903	0.46598
Brain_Cortex	HEXB	5	73900000	74000000	-0.72902	0.46599
Adrenal_Gland	CDK5RAP1	20	31946645	31989367	-0.7282	0.466
Brain_Putamen_basal_ganglia	KIAA1755	20	36838890	36889174	0.729	0.466
CMC.BRAIN.RNASEQ	PLEKHM3	2	209000000	209000000	0.72951	0.466
CMC.BRAIN.RNASEQ_SPLICING	C1orf54	1	150000000	150000000	0.729	0.466
Brain_Cortex	RP11-268J15.5	1	36800000	36800000	-0.728972	0.466019
CMC.BRAIN.RNASEQ_SPLICING	WDR27	6	170000000	170000000	0.728972	0.46602
Brain_Putamen_basal_ganglia	TCP1	6	160000000	160000000	-0.72896	0.466027
Brain_Amygdala	CPB2-AS1	13	46600000	46700000	0.729	0.46604
Brain_Cerebellum	RP1-223B1.1	6	3590000	3620000	0.7289	0.46606
Brain_Caudate_basal_ganglia	RP11-120K24.5	13	114000000	114000000	0.7289	0.4661
Liver	NMRAL1	16	4511681	4545764	-0.7289	0.4661
CMC.BRAIN.RNASEQ	PHLPP2	16	71678851	71749743	-0.72881	0.46612
Brain_Cortex	RP11-1017G21.5	14	102000000	102000000	0.7288	0.466143
Brain_Cerebellum	CHRDL2	11	74400000	74400000	-0.728706	0.46618
CMC.BRAIN.RNASEQ	PPP2CA	5	134000000	134000000	0.7287	0.466184
Brain_Cerebellum	SCCPDH	1	247000000	247000000	-0.728693	0.46619
Adrenal_Gland	BTN2A3P	6	26421619	26432611	0.7287	0.4662
Brain_Caudate_basal_ganglia	SEMA4D	9	92000000	92100000	-0.72871	0.4662
Brain_Hypothalamus	SERTAD4-AS1	1	210000000	210000000	0.72858	0.46626
CMC.BRAIN.RNASEQ_SPLICING	LIPA	10	91000000	91200000	0.72856	0.46627
Adrenal_Gland	CLDN15	7	101000000	101000000	-0.72855	0.46628
Brain_Cerebellar_Hemisphere	PPP1R21	2	48700000	48700000	-0.72853	0.466287
Brain_Frontal_Cortex_BA9	RP11-341G23.4	12	104000000	104000000	0.7285	0.46629
Pituitary	SKOR1	15	68100000	68100000	0.7285	0.46629
Brain_Anterior_cingulate_cortex_BA24	RP1-90J20.11	6	3030000	3030000	-0.7285	0.4663
Brain_Cortex	PPIE	1	40200000	40200000	0.728504	0.466305
Brain_Hypothalamus	RAPGEF4-AS1	2	174000000	174000000	-0.7284	0.46634
CMC.BRAIN.RNASEQ	CDAN1	15	43000000	43000000	0.72841	0.46636
Brain_Cerebellum	RP11-97O12.6	15	89000000	89000000	-0.72839	0.46638
Brain_Nucleus_accumbens_basal_ganglia	CTD-2555O16.3	14	64900000	64900000	-0.72839	0.46638
Brain_Cortex	EIF3E	8	109000000	109000000	-0.7283	0.4664
Brain_Nucleus_accumbens_basal_ganglia	CES1	16	55836763	55867249	-0.7284	0.4664
NTR.BLOOD.RNAARR	KIAA0391	14	35600000	35700000	-0.728334	0.4664
Brain_Frontal_Cortex_BA9	RPL36P4	20	34132175	34132492	0.7283	0.46645
Adrenal_Gland	HLA-DRB5	6	32485120	32498064	-0.7282	0.4665
Adrenal_Gland	PITPNM3	17	6354790	6459814	0.72814	0.46653
Adrenal_Gland	ANKRD36C	2	96500000	96700000	0.728105	0.46655
CMC.BRAIN.RNASEQ	NEK1	4	170000000	171000000	0.72809	0.46656
Brain_Anterior_cingulate_cortex_BA24	KRT18P37	8	41400000	41400000	0.7279	0.4666
Brain_Frontal_Cortex_BA9	BSN-AS2	3	49600000	49600000	-0.728	0.4666
NTR.BLOOD.RNAARR	IFT57	3	108000000	108000000	0.728	0.46662
Adrenal_Gland	TACC3	4	1720000	1750000	-0.727927	0.46666
Adrenal_Gland	PROCA1	17	27030215	27038872	0.72791	0.46667
Brain_Hippocampus	RBFADN	18	77806900	77853362	0.7278	0.4667
Pituitary	FAM182B	20	25744102	25848861	-0.7279	0.4667
YFS.BLOOD.RNAARR	EHD4	15	42200000	42300000	0.72782	0.4667
Brain_Cortex	BOC	3	113000000	113000000	0.727742	0.46677
Brain_Hippocampus	SLC25A34	1	16100000	16100000	0.72774	0.46677
Adrenal_Gland	FGD5-AS1	3	15000000	15000000	0.7277	0.46678
Brain_Caudate_basal_ganglia	PPIE	1	40200000	40200000	0.72772	0.46678
Brain_Cerebellar_Hemisphere	RP11-119B16.2	20	3868886	3869485	0.72764	0.46684
Brain_Cerebellum	SENP5	3	197000000	197000000	-0.7276	0.46685
YFS.BLOOD.RNAARR	EIF4B	12	53400000	53400000	-0.72759	0.46687
Brain_Cerebellum	B3GNTL1	17	80901667	81009686	0.72752	0.46691
YFS.BLOOD.RNAARR	ILVBL	19	15225795	15236596	0.7274	0.46696
Brain_Hippocampus	HPR	16	72097123	72111145	0.7274	0.467
CMC.BRAIN.RNASEQ	ZCCHC7	9	37100000	37400000	0.7274	0.467
NTR.BLOOD.RNAARR	C6orf129	6	37500000	37500000	-0.72666	0.467
Liver	TMEM79	1	156000000	156000000	-0.72736	0.46701
Brain_Amygdala	BVES-AS1	6	106000000	106000000	-0.7273	0.467014
Brain_Nucleus_accumbens_basal_ganglia	RP11-508N22.13	10	38400000	38400000	0.7273	0.46703
Brain_Substantia_nigra	OR2L13	1	248000000	248000000	0.7273	0.46703
CMC.BRAIN.RNASEQ	KBTBD12	3	128000000	128000000	0.727287	0.46705
Brain_Cerebellum	NDUFS3	11	47600000	47600000	0.727273	0.46706
CMC.BRAIN.RNASEQ	PDE1B	12	54900000	55000000	0.7273	0.46707
Adrenal_Gland	PAX8	2	114000000	114000000	-0.727233	0.46708
Brain_Anterior_cingulate_cortex_BA24	MRPL45P2	17	45527934	45569858	0.72722	0.46709
Brain_Anterior_cingulate_cortex_BA24	CCDC37	3	126000000	126000000	0.7272	0.4671
CMC.BRAIN.RNASEQ_SPLICING	PARP8	5	50000000	50100000	0.72719	0.46711
CMC.BRAIN.RNASEQ	ANGEL1	14	77300000	77300000	0.7271	0.46714
CMC.BRAIN.RNASEQ	RYR1	19	38924339	39078204	-0.727093	0.46717
Brain_Anterior_cingulate_cortex_BA24	ZNF419	19	57999079	58006048	0.7271	0.4672
Brain_Cerebellar_Hemisphere	ASAH2B	10	52500000	52600000	-0.7271	0.4672
Brain_Spinal_cord_cervical_c-1	RP11-341G23.4	12	104000000	104000000	0.72701	0.4672
Liver	DCP2	5	112000000	112000000	0.72696	0.4672
Pituitary	AGR2	7	16800000	16900000	-0.727	0.46722
Brain_Nucleus_accumbens_basal_ganglia	RP11-9G1.3	4	134000000	134000000	-0.727	0.46723
Brain_Putamen_basal_ganglia	RP11-451G4.3	3	155000000	155000000	-0.72698	0.46724
CMC.BRAIN.RNASEQ_SPLICING	ULK3	15	75100000	75100000	0.726963	0.46725
CMC.BRAIN.RNASEQ	CCNO	5	54500000	54500000	-0.72687	0.467306
Brain_Caudate_basal_ganglia	IMMT	2	86400000	86400000	-0.7268	0.46735
NTR.BLOOD.RNAARR	BST1	4	15700000	15700000	-0.7268	0.46735
Brain_Hippocampus	ST3GAL6-AS1	3	98400000	98500000	0.726766	0.46737
CMC.BRAIN.RNASEQ_SPLICING	IFT122	3	129000000	129000000	0.72676	0.46737
CMC.BRAIN.RNASEQ	C1orf112	1	170000000	170000000	-0.72675	0.46738
Brain_Amygdala	PRODH	22	18904403	18924066	0.7268	0.4674
Brain_Caudate_basal_ganglia	VPS13A	9	79800000	80000000	0.7267	0.4674
Brain_Cerebellar_Hemisphere	CYP4F24P	19	15871051	15890719	-0.72669	0.4674
CMC.BRAIN.RNASEQ	COX6A1	12	121000000	121000000	-0.7267	0.4674
CMC.BRAIN.RNASEQ	PDE8B	5	76500000	76700000	-0.7267	0.467407
CMC.BRAIN.RNASEQ_SPLICING	CHST1	11	45700000	45700000	0.72665	0.46744
Pituitary	RP11-307C18.1	7	98000000	98000000	-0.72664	0.46745
Brain_Spinal_cord_cervical_c-1	VPS29	12	111000000	111000000	0.72654	0.4675
Brain_Anterior_cingulate_cortex_BA24	LYRM9	17	26205340	26220409	0.72653	0.46751
Adrenal_Gland	RP11-135J2.4	1	219000000	219000000	-0.72648	0.46754
Brain_Cerebellum	PAQR8	6	52200000	52300000	0.72645	0.46756
CMC.BRAIN.RNASEQ_SPLICING	PSD	10	104000000	104000000	-0.72644	0.46757
Liver	FGGY	1	59800000	60200000	0.72643	0.46757
NTR.BLOOD.RNAARR	GALNT14	2	31100000	31400000	-0.7264	0.46757
Brain_Amygdala	RP11-546J1.1	2	159000000	159000000	0.7264	0.46761
Brain_Frontal_Cortex_BA9	MEIS1	2	66700000	66800000	-0.7264	0.46761
Pituitary	PRDM5	4	122000000	122000000	0.72631	0.46765
Pituitary	LINC00888	3	183000000	183000000	0.7262	0.46769
Adrenal_Gland	TEKT5	16	10721358	10788802	0.7263	0.4677
Brain_Substantia_nigra	NUDT2	9	34300000	34300000	0.7262	0.4677
YFS.BLOOD.RNAARR	GLIPR2	9	36100000	36200000	0.72626	0.4677
Brain_Substantia_nigra	OR2L2	1	248000000	248000000	0.7262	0.46774
CMC.BRAIN.RNASEQ_SPLICING	P4HA2	5	132000000	132000000	0.72609	0.46778
Brain_Anterior_cingulate_cortex_BA24	GSTZ1	14	77800000	77800000	0.7261	0.4678
Brain_Caudate_basal_ganglia	CPB2-AS1	13	46600000	46700000	0.72611	0.4678
Brain_Amygdala	FAM179A	2	29200000	29300000	0.726	0.46783
Brain_Cerebellum	RHOF	12	122000000	122000000	0.726	0.46784
Brain_Frontal_Cortex_BA9	UFSP2	4	186000000	186000000	-0.726	0.46784
Brain_Caudate_basal_ganglia	WWP2	16	69796209	69975644	-0.72596	0.46786
CMC.BRAIN.RNASEQ_SPLICING	TREM2	6	41100000	41100000	-0.725963	0.46786
Brain_Cerebellum	GLO1	6	38600000	38700000	-0.72593	0.46788
Brain_Anterior_cingulate_cortex_BA24	NBPF2P	1	21800000	21800000	-0.72591	0.46789
Brain_Putamen_basal_ganglia	PTK2	8	142000000	142000000	0.72587	0.4679
Pituitary	MIR3916	1	247000000	247000000	-0.7259	0.467902
YFS.BLOOD.RNAARR	VPS36	13	53000000	53000000	0.72587	0.46792
Pituitary	SNORA20	6	160000000	160000000	0.72584	0.46794
Brain_Cerebellar_Hemisphere	SALL4	20	50400581	50419059	0.72571	0.46802
Brain_Hippocampus	CFHR1	1	197000000	197000000	-0.72569	0.46803
CMC.BRAIN.RNASEQ_SPLICING	NCKIPSD	3	48700000	48700000	-0.72567	0.46804
Brain_Frontal_Cortex_BA9	CTD-2054N24.2	15	100000000	100000000	0.72565	0.46805
YFS.BLOOD.RNAARR	H2AFY2	10	71800000	71900000	-0.725619	0.46807
Brain_Nucleus_accumbens_basal_ganglia	CBWD1	9	121000	189000	-0.7255	0.4681
CMC.BRAIN.RNASEQ_SPLICING	P4HA2	5	132000000	132000000	-0.72556	0.46811
NTR.BLOOD.RNAARR	UTP23	8	118000000	118000000	0.7255	0.46812
CMC.BRAIN.RNASEQ	LUZP1	1	23400000	23500000	0.72551	0.46814
Pituitary	RP11-214N9.1	2	9700000	9700000	-0.725458	0.46817
Brain_Caudate_basal_ganglia	POLR1B	2	113000000	113000000	0.7254	0.46819
Brain_Putamen_basal_ganglia	PDZD8	10	119000000	119000000	-0.7253	0.4682
Brain_Putamen_basal_ganglia	PRSS36	16	31150246	31161415	0.7254	0.4682
Brain_Putamen_basal_ganglia	USP14	18	158383	214520	-0.7254	0.4682
Brain_Cortex	CTD-2184D3.6	15	52400000	52400000	-0.72531	0.46826
Brain_Cortex	RP11-703I16.3	18	12040100	12040299	-0.725	0.4683
CMC.BRAIN.RNASEQ	ENHO	9	34500000	34500000	0.7253	0.4683
Pituitary	FAM109A	12	112000000	112000000	0.725219	0.46832
CMC.BRAIN.RNASEQ	CUTC	10	101000000	102000000	0.7252	0.46833
Adrenal_Gland	PCNX	14	71400000	71600000	0.7252	0.468336
YFS.BLOOD.RNAARR	PTBP2	1	97200000	97300000	0.72512	0.46838
CMC.BRAIN.RNASEQ_SPLICING	ELL2	5	95200000	95300000	-0.7251	0.46839
Brain_Cerebellum	MED4	13	48600000	48700000	0.7251	0.4684
YFS.BLOOD.RNAARR	EVI2A	17	29644578	29648902	0.72506	0.468418
Liver	SIX4	14	61200000	61200000	-0.725	0.46844
CMC.BRAIN.RNASEQ	TIMMDC1	3	119000000	119000000	0.72501	0.46845
CMC.BRAIN.RNASEQ_SPLICING	SYT14	1	210000000	210000000	0.72501	0.46845
CMC.BRAIN.RNASEQ_SPLICING	NELL2	12	44900000	45300000	0.724881	0.46852
NTR.BLOOD.RNAARR	PPIE	1	40200000	40200000	0.7249	0.46852
CMC.BRAIN.RNASEQ_SPLICING	ASTN2	9	119000000	120000000	-0.7249	0.46854
CMC.BRAIN.RNASEQ_SPLICING	B3GAT1	11	134000000	134000000	-0.72482	0.46856
CMC.BRAIN.RNASEQ	KIF9	3	47300000	47300000	-0.724794	0.46858
Brain_Substantia_nigra	RP11-468N14.13	4	69800000	69800000	-0.7247	0.4686
Liver	ANAPC4	4	25400000	25400000	-0.7248	0.4686
Brain_Hypothalamus	PKP1	1	201000000	201000000	-0.72471	0.46863
Brain_Cerebellum	NOS2	17	26083792	26127525	-0.72465	0.46867
Brain_Caudate_basal_ganglia	GUSBP1	5	21300000	21600000	0.7246	0.4687
Brain_Putamen_basal_ganglia	CCDC141	2	180000000	180000000	-0.72464	0.4687
Pituitary	IL21R-AS1	16	27458990	27464714	-0.72467	0.4687
Brain_Frontal_Cortex_BA9	TIMM10	11	57300000	57300000	-0.72458	0.46871
CMC.BRAIN.RNASEQ	F7	13	114000000	114000000	-0.7246	0.46872
Brain_Amygdala	DUOX1	15	45400000	45500000	-0.7244	0.4688
Brain_Frontal_Cortex_BA9	C17orf67	17	54869274	54916134	0.72441	0.46881
Brain_Hypothalamus	SCFD1	14	31100000	31200000	-0.7243	0.46888
Brain_Cerebellar_Hemisphere	CTD-2203K17.1	5	33400000	33400000	0.7242	0.46895
YFS.BLOOD.RNAARR	KIAA0391	14	35600000	35800000	-0.72419	0.46895
Brain_Frontal_Cortex_BA9	RBL2	16	53467889	53524951	-0.7242	0.469
Brain_Nucleus_accumbens_basal_ganglia	PSMD5-AS1	9	124000000	124000000	0.7241	0.469
NTR.BLOOD.RNAARR	VNN1	6	133000000	133000000	0.72339	0.469
Brain_Cerebellar_Hemisphere	FNBP1P1	2	74300000	74400000	0.72409	0.469013
Brain_Hippocampus	MAEL	1	167000000	167000000	-0.72402	0.46905
Brain_Cerebellar_Hemisphere	TRMT61B	2	29100000	29100000	-0.72397	0.469086
Brain_Substantia_nigra	WDR27	6	170000000	170000000	0.7239	0.4691
Liver	OLA1P1	22	42503769	42504957	-0.72394	0.4691
Brain_Cerebellar_Hemisphere	WDR66	12	122000000	122000000	0.7239	0.46911
Brain_Cerebellar_Hemisphere	CTD-2054N24.2	15	100000000	100000000	-0.7239	0.46911
CMC.BRAIN.RNASEQ_SPLICING	MLF1	3	158000000	158000000	0.72385	0.46916
Brain_Amygdala	UPK3A	22	45680863	45691755	0.7238	0.4692
Brain_Anterior_cingulate_cortex_BA24	AADAT	4	171000000	171000000	-0.7238	0.4692
Brain_Caudate_basal_ganglia	KCNK7	11	65400000	65400000	0.72383	0.4692
Brain_Frontal_Cortex_BA9	ZNF730	19	23299777	23330021	-0.7238	0.4692
Brain_Nucleus_accumbens_basal_ganglia	AC092295.7	19	37063972	37085610	-0.723777	0.4692
Brain_Substantia_nigra	AL022393.7	6	28143966	28144452	0.723714	0.4692
Brain_Frontal_Cortex_BA9	NOL6	9	33500000	33500000	-0.723749	0.46922
Adrenal_Gland	IQCE	7	2600000	2650000	0.72364	0.46929
Brain_Hypothalamus	RP11-685M7.3	11	10800000	10800000	-0.7236	0.4693
Brain_Putamen_basal_ganglia	PRKG1	10	52800000	54100000	-0.7236	0.4693
NTR.BLOOD.RNAARR	SPATA1	1	85000000	85000000	0.7236	0.46931
YFS.BLOOD.RNAARR	TET2	4	106000000	106000000	0.72358	0.46933
Adrenal_Gland	ADAMDEC1	8	24200000	24300000	-0.7235	0.46934
Brain_Amygdala	GSTM3	1	110000000	110000000	0.7235	0.46936
Brain_Hypothalamus	ACP6	1	147000000	147000000	-0.72351	0.46937
CMC.BRAIN.RNASEQ_SPLICING	PAK1	11	77000000	77200000	-0.7235	0.46937
Brain_Caudate_basal_ganglia	EGFR	7	55100000	55300000	-0.72349	0.469378
CMC.BRAIN.RNASEQ_SPLICING	MAP2	2	210000000	211000000	0.72346	0.4694
Pituitary	SLC10A7	4	147000000	147000000	-0.72341	0.46943
CMC.BRAIN.RNASEQ_SPLICING	ANKRD36	2	97800000	97900000	0.72328	0.4695
Brain_Substantia_nigra	RP5-827C21.4	1	235000000	235000000	-0.7232	0.46955
CMC.BRAIN.RNASEQ_SPLICING	TBC1D5	3	17200000	17800000	0.72317	0.46957
Brain_Frontal_Cortex_BA9	CTB-175P5.4	19	23582035	23598877	-0.7232	0.46958
Adrenal_Gland	EMR2	19	14844559	14889353	-0.723068	0.4696
Brain_Cerebellum	UCK1	9	134000000	134000000	0.72313	0.4696
Brain_Spinal_cord_cervical_c-1	ERP27	12	15100000	15100000	0.72308	0.4696
NTR.BLOOD.RNAARR	MRPS24	7	43900000	43900000	0.7231	0.46962
CMC.BRAIN.RNASEQ	SNTG1	8	50800000	51700000	0.7231	0.46963
CMC.BRAIN.RNASEQ	TMEM45A	3	100000000	100000000	0.72306	0.46964
Brain_Cerebellum	PPM1A	14	60700000	60800000	0.723	0.46968
NTR.BLOOD.RNAARR	GPX7	1	53100000	53100000	0.723	0.46968
NTR.BLOOD.RNAARR	TFAM	10	60100000	60200000	0.722988	0.4697
Brain_Cerebellum	FAM212A	3	49800000	49800000	-0.7229	0.46971
Adrenal_Gland	RSPH1	21	43892596	43916464	-0.7229	0.46975
Brain_Cortex	HNRNPA3P9	11	32600000	32600000	0.72285	0.46977
Adrenal_Gland	ALOX5	10	45900000	45900000	0.7228	0.4698
Brain_Anterior_cingulate_cortex_BA24	LINC00476	9	98500000	98600000	-0.7228	0.4698
Brain_Cerebellar_Hemisphere	SLC43A3	11	57200000	57200000	-0.7228	0.4698
Brain_Hippocampus	CTD-2651B20.3	15	45500000	45600000	-0.7229	0.4698
Brain_Hypothalamus	LY6G5B	6	31637944	31641553	-0.72283	0.4698
Brain_Nucleus_accumbens_basal_ganglia	CNTNAP4	16	76311176	76593135	-0.7227	0.4698
CMC.BRAIN.RNASEQ	CAPZA2	7	116000000	117000000	0.72278	0.46981
NTR.BLOOD.RNAARR	ABCC5	3	184000000	184000000	-0.7227	0.46984
YFS.BLOOD.RNAARR	IRF5	7	129000000	129000000	0.72271	0.469858
Liver	SREBF1	17	17714768	17740325	-0.7227	0.46986
Adrenal_Gland	DSG2	18	29078006	29128971	0.7226	0.4699
Brain_Cerebellum	ATG4C	1	63200000	63300000	0.722649	0.4699
Brain_Amygdala	CCT2	12	70000000	70000000	-0.7226	0.46993
Brain_Cerebellum	ZFP2	5	178000000	178000000	0.72257	0.46994
Brain_Hippocampus	PAM	5	102000000	102000000	0.72258	0.46994
YFS.BLOOD.RNAARR	ARHGEF3	3	56800000	57100000	0.72257	0.46995
Brain_Cerebellar_Hemisphere	DUOX1	15	45400000	45500000	0.7225	0.46996
Pituitary	AAMDC	11	77500000	77600000	-0.7225	0.46999
CMC.BRAIN.RNASEQ_SPLICING	ARAP2	4	36100000	36200000	0.72254	0.47
CMC.BRAIN.RNASEQ_SPLICING	VRK1	14	97300000	97300000	-0.72247	0.47
Brain_Cerebellar_Hemisphere	GDNF-AS1	5	37800000	37900000	0.7224	0.47003
CMC.BRAIN.RNASEQ_SPLICING	SLCO1A2	12	21400000	21500000	0.722399	0.47005
Brain_Cerebellar_Hemisphere	RP11-981P6.1	12	90000000	90000000	0.7224	0.47007
CMC.BRAIN.RNASEQ_SPLICING	NUPL2	7	23200000	23200000	0.72233	0.47009
Brain_Amygdala	CES1	16	55836763	55867249	-0.72226	0.4701
Brain_Cerebellum	NPAT	11	108000000	108000000	-0.722313	0.4701
Brain_Putamen_basal_ganglia	ZNF506	19	19896648	19932560	0.7224	0.4701
CMC.BRAIN.RNASEQ_SPLICING	YBEY	21	47706266	47717665	-0.7224	0.4701
CMC.BRAIN.RNASEQ	OR2L13	1	248000000	248000000	0.72223	0.47015
Brain_Amygdala	PHIP	6	79600000	79800000	-0.7222	0.470174
Liver	AC004840.9	7	2480000	2490000	0.72219	0.47018
Brain_Nucleus_accumbens_basal_ganglia	SGOL2	2	201000000	201000000	-0.72215	0.4702
CMC.BRAIN.RNASEQ_SPLICING	PLOD2	3	146000000	146000000	0.72211	0.47023
CMC.BRAIN.RNASEQ_SPLICING	MDGA2	14	47300000	48100000	-0.72204	0.47027
Brain_Caudate_basal_ganglia	RFWD3	16	74655292	74700779	-0.722	0.47029
Brain_Cerebellum	PENK	8	57300000	57400000	-0.722	0.47029
Brain_Anterior_cingulate_cortex_BA24	ARMC1	8	66500000	66500000	-0.7219	0.4703
CMC.BRAIN.RNASEQ_SPLICING	LYPLAL1	1	219000000	219000000	0.72199	0.4703
CMC.BRAIN.RNASEQ_SPLICING	BCKDK	16	31119614	31124112	-0.72192	0.4703
YFS.BLOOD.RNAARR	SLC40A1	2	190000000	190000000	0.72199	0.4703
Brain_Cerebellum	RP11-488L18.6	1	247000000	247000000	0.721936	0.47033
Brain_Cortex	ALS2CR12	2	202000000	202000000	0.7219	0.47034
CMC.BRAIN.RNASEQ_SPLICING	SLC39A13	11	47400000	47400000	-0.72193	0.47034
Brain_Spinal_cord_cervical_c-1	CYP4F12	19	15783567	15807984	-0.7219	0.47036
Brain_Anterior_cingulate_cortex_BA24	SRA1	5	140000000	140000000	-0.7218	0.4704
NTR.BLOOD.RNAARR	KCTD10	12	110000000	110000000	0.7218	0.4704
Brain_Cerebellum	RP11-255C15.3	3	179000000	179000000	0.7218	0.47043
Brain_Caudate_basal_ganglia	CNKSR1	1	26500000	26500000	0.72177	0.47044
Brain_Putamen_basal_ganglia	NAA50	3	113000000	113000000	-0.72176	0.47044
Brain_Cerebellum	PEX6	6	42900000	42900000	0.72168	0.47049
Brain_Cerebellum	ZNF571-AS1	19	38040435	38078249	0.72169	0.4705
CMC.BRAIN.RNASEQ	DHRS11	17	34948225	34957233	0.72167	0.4705
CMC.BRAIN.RNASEQ_SPLICING	PHTF1	1	114000000	114000000	-0.72159	0.47055
Brain_Caudate_basal_ganglia	C20orf203	20	31219428	31261743	0.72157	0.4706
Brain_Cerebellum	CTB-175P5.4	19	23582035	23598877	-0.72151	0.4706
Brain_Hippocampus	RP11-10L7.1	4	89200000	89300000	0.7215	0.4706
CMC.BRAIN.RNASEQ_SPLICING	TM9SF3	10	98300000	98300000	0.72144	0.47064
Pituitary	WASH2P	2	114000000	114000000	0.721428	0.47065
YFS.BLOOD.RNAARR	TXNRD1	12	105000000	105000000	0.72139	0.47067
Brain_Amygdala	TIAF1	17	27401933	27405875	0.72136	0.4707
Brain_Cerebellar_Hemisphere	TERF2	16	69389464	69442474	-0.7214	0.4707
Brain_Putamen_basal_ganglia	CD5	11	60900000	60900000	0.72139	0.4707
Pituitary	SDHA	5	218000	257000	-0.72131	0.470719
Adrenal_Gland	CGGBP1	3	88100000	88200000	-0.7213	0.47074
Adrenal_Gland	RELT	11	73100000	73100000	0.72121	0.47078
Brain_Amygdala	DNAJC3-AS1	13	96300000	96300000	0.721	0.47078
NTR.BLOOD.RNAARR	ZYG11B	1	53200000	53300000	-0.7212	0.47078
YFS.BLOOD.RNAARR	GPBP1	5	56500000	56600000	0.7212	0.47079
CMC.BRAIN.RNASEQ_SPLICING	ACTR1B	2	98300000	98300000	-0.72126	0.4708
YFS.BLOOD.RNAARR	UQCC	20	33890369	33999944	-0.72118	0.4708
Brain_Cerebellum	COQ6	14	74400000	74400000	0.7211	0.470839
CMC.BRAIN.RNASEQ_SPLICING	ATE1	10	124000000	124000000	-0.72108	0.47086
Brain_Cortex	RP11-5P18.10	1	16400000	16400000	0.721051	0.470878
Brain_Substantia_nigra	PRSS51	8	10300000	10400000	0.721	0.47088
Brain_Hypothalamus	CTD-2054N24.2	15	100000000	100000000	-0.7211	0.4709
NTR.BLOOD.RNAARR	BLOC1S2	10	102000000	102000000	0.721005	0.4709
YFS.BLOOD.RNAARR	PCBP3	21	47063608	47362368	0.721	0.4709
Brain_Cerebellum	RASL10A	22	29708922	29715668	-0.721	0.47092
Adrenal_Gland	MDH1B	2	208000000	208000000	0.720968	0.47093
CMC.BRAIN.RNASEQ_SPLICING	HHATL	3	42700000	42700000	-0.72095	0.47094
Brain_Cortex	MROH8	20	35729629	35807991	-0.72093	0.47095
CMC.BRAIN.RNASEQ_SPLICING	LMBR1L	12	49500000	49500000	-0.720919	0.47096
Brain_Cortex	AC079305.11	2	178000000	178000000	0.7209	0.47098
Brain_Cerebellar_Hemisphere	XXyac-YM21GA2.7	9	90500000	90500000	0.7205	0.471
Brain_Cortex	SCRG1	4	174000000	174000000	-0.7209	0.471
Brain_Cerebellum	MAP1LC3B2	12	117000000	117000000	0.72077	0.47105
Adrenal_Gland	PPIE	1	40200000	40200000	0.72075	0.47106
Brain_Cortex	BCRP3	22	25028882	25046799	-0.720736	0.47107
CMC.BRAIN.RNASEQ_SPLICING	DNAH6	2	84700000	85000000	-0.72077	0.4711
YFS.BLOOD.RNAARR	PRSS23	11	86500000	86700000	0.72061	0.4711
Brain_Frontal_Cortex_BA9	SH3GL2	9	17600000	17800000	-0.720669	0.471113
CMC.BRAIN.RNASEQ_SPLICING	FAM13C	10	61000000	61100000	-0.72065	0.47112
Brain_Caudate_basal_ganglia	JAKMIP3	10	134000000	134000000	-0.72063	0.47114
Brain_Caudate_basal_ganglia	ARMC1	8	66500000	66500000	-0.72049	0.4712
Brain_Cerebellum	DKFZP779L1853	12	48600000	48600000	0.72051	0.47121
Brain_Cerebellum	CCDC136	7	128000000	128000000	0.72047	0.47124
CMC.BRAIN.RNASEQ_SPLICING	PXK	3	58300000	58400000	-0.72045	0.47125
CMC.BRAIN.RNASEQ_SPLICING	CSF1R	5	149000000	149000000	0.72044	0.47125
Pituitary	CTD-2583A14.11	19	58379541	58380202	0.72041	0.47127
YFS.BLOOD.RNAARR	HBP1	7	107000000	107000000	-0.72039	0.471287
Brain_Amygdala	CEP192	18	12991361	13125051	-0.7204	0.4713
Brain_Putamen_basal_ganglia	AC084018.1	12	122000000	122000000	0.7204	0.4713
YFS.BLOOD.RNAARR	PCSK7	11	117000000	117000000	0.72035	0.4713
YFS.BLOOD.RNAARR	IMPA2	18	11981024	12030876	0.72029	0.4713
Brain_Cerebellum	METTL22	16	8715540	8740081	-0.720326	0.47132
Brain_Nucleus_accumbens_basal_ganglia	RP11-108M9.6	1	17200000	17200000	0.720338	0.47132
Pituitary	CTB-161M19.4	5	118000000	118000000	0.72029	0.471346
Brain_Cerebellar_Hemisphere	UFSP2	4	186000000	186000000	-0.72028	0.47136
Brain_Hypothalamus	RP11-572M11.4	3	113000000	113000000	0.72024	0.4714
Brain_Nucleus_accumbens_basal_ganglia	FOXRED1	11	126000000	126000000	0.7202	0.4714
YFS.BLOOD.RNAARR	DENND4C	9	19200000	19400000	0.72015	0.4714
Brain_Cerebellar_Hemisphere	CHRNB2	1	155000000	155000000	-0.72018	0.47141
CMC.BRAIN.RNASEQ	GLCE	15	69500000	69600000	0.720144	0.47144
CMC.BRAIN.RNASEQ_SPLICING	CEP57L1	6	109000000	109000000	-0.720083	0.47147
Adrenal_Gland	CARD8	19	48684027	48759203	-0.720036	0.4715
Brain_Amygdala	RMI2	16	11343506	11445619	0.71999	0.4715
Brain_Cerebellar_Hemisphere	EPHB1	3	134000000	135000000	0.7201	0.4715
CMC.BRAIN.RNASEQ_SPLICING	METTL5	2	171000000	171000000	-0.72002	0.4715
Brain_Anterior_cingulate_cortex_BA24	PKMP3	6	86400000	86400000	-0.72	0.47152
Brain_Hypothalamus	MRPS21	1	150000000	150000000	-0.72002	0.47152
Brain_Putamen_basal_ganglia	CTD-2349P21.9	17	29119390	29119851	-0.72001	0.47152
CMC.BRAIN.RNASEQ_SPLICING	EIF2A	3	150000000	150000000	-0.72	0.47152
CMC.BRAIN.RNASEQ_SPLICING	MLIP	6	53900000	54100000	0.720004	0.47152
Brain_Caudate_basal_ganglia	XRCC1	19	44047192	44084625	0.7199	0.47158
YFS.BLOOD.RNAARR	SSBP2	5	80700000	81000000	0.7199	0.47159
Brain_Nucleus_accumbens_basal_ganglia	RP11-307C19.1	15	77800000	77800000	0.71986	0.4716
YFS.BLOOD.RNAARR	EHBP1L1	11	65300000	65400000	0.71981	0.4716
CMC.BRAIN.RNASEQ	MRPS10	6	42200000	42200000	-0.71982	0.47164
Pituitary	RP11-43F13.1	5	1600000	1630000	-0.71981	0.471643
CMC.BRAIN.RNASEQ	GALNT8	12	4830000	4880000	-0.7198	0.47166
Pituitary	ZNF302	19	35168552	35177302	-0.71977	0.47166
Brain_Putamen_basal_ganglia	FXN	9	71700000	71700000	0.7197	0.4717
Brain_Cerebellum	STAU2	8	74300000	74700000	0.71966	0.47173
CMC.BRAIN.RNASEQ_SPLICING	CALD1	7	134000000	135000000	0.71957	0.47179
CMC.BRAIN.RNASEQ_SPLICING	MAPK6	15	52300000	52400000	0.719568	0.47179
Brain_Hippocampus	RP3-460G2.2	6	141000000	141000000	-0.7195	0.471811
Brain_Spinal_cord_cervical_c-1	GINM1	6	150000000	150000000	-0.71953	0.47182
CMC.BRAIN.RNASEQ_SPLICING	EPB41L2	6	131000000	131000000	-0.719426	0.47188
CMC.BRAIN.RNASEQ_SPLICING	PKP4	2	159000000	160000000	-0.71939	0.4719
Brain_Amygdala	DNAJC15	13	43600000	43700000	0.719	0.47192
Brain_Nucleus_accumbens_basal_ganglia	ARTN	1	44400000	44400000	-0.719335	0.47193
NTR.BLOOD.RNAARR	RWDD3	1	95700000	95700000	0.7193	0.47194
Brain_Amygdala	RFT1	3	53100000	53200000	0.7192	0.472
Brain_Cortex	TAF1C	16	84211525	84220669	-0.719244	0.472
Brain_Hypothalamus	RP5-874C20.3	6	28234788	28245974	0.71929	0.472
Brain_Nucleus_accumbens_basal_ganglia	SEC61A2	10	12200000	12200000	0.7192	0.472
Brain_Substantia_nigra	LCA5L	21	40777770	40817729	0.7188	0.472
CMC.BRAIN.RNASEQ_SPLICING	ATP5O	21	35275756	35288158	0.7192	0.472
NTR.BLOOD.RNAARR	FRAT1	10	99100000	99100000	0.719249	0.472
Liver	ATXN7L2	1	110000000	110000000	0.71913	0.47206
Brain_Anterior_cingulate_cortex_BA24	NSFP1	17	44450221	44564507	-0.71911	0.47207
CMC.BRAIN.RNASEQ_SPLICING	NCOA6	20	33302577	33413433	-0.7191	0.472078
Brain_Frontal_Cortex_BA9	FAM66D	8	12000000	12000000	-0.719	0.47212
Pituitary	RP11-227G15.2	17	30655460	30656414	-0.71903	0.47212
Brain_Cerebellar_Hemisphere	NDUFA6-AS1	22	42486960	42535286	-0.718966	0.47216
Brain_Cerebellum	ACAD9	3	129000000	129000000	-0.7189	0.47219
Brain_Anterior_cingulate_cortex_BA24	AC012309.5	19	37742814	37756437	-0.719	0.4722
Brain_Hippocampus	NETO1	18	70409549	70535381	-0.7188	0.4722
Brain_Cerebellum	RP11-535M15.1	9	99400000	99500000	0.71888	0.47222
CMC.BRAIN.RNASEQ_SPLICING	SEPT7P2	7	45800000	45800000	0.71887	0.47222
Brain_Cerebellum	PTPN20B	10	48700000	48800000	0.71884	0.47224
Brain_Nucleus_accumbens_basal_ganglia	HTR5A-AS1	7	155000000	155000000	0.71884	0.47224
Brain_Cerebellum	GLYCTK	3	52300000	52300000	-0.7187	0.4723
Brain_Hypothalamus	KPNB1	17	45726842	45762871	0.7187	0.4723
Brain_Cortex	TMED4	7	44600000	44600000	-0.71868	0.47234
Brain_Hypothalamus	CENPP	9	95100000	95400000	-0.71866	0.47235
CMC.BRAIN.RNASEQ_SPLICING	MSRB3	12	65700000	65900000	-0.718593	0.47239
Pituitary	MYO5A	15	52600000	52800000	-0.7186	0.47239
Brain_Cerebellum	ZAP70	2	98300000	98400000	-0.718581	0.472399
Brain_Cortex	RSPH1	21	43892596	43916464	0.7186	0.4724
Brain_Frontal_Cortex_BA9	FAM96AP2	1	228000000	228000000	-0.71854	0.47242
Brain_Cerebellar_Hemisphere	FAM132B	2	239000000	239000000	-0.71853	0.472429
CMC.BRAIN.RNASEQ_SPLICING	SLIRP	14	78200000	78200000	0.7185	0.47245
Pituitary	ACTR1B	2	98300000	98300000	0.718497	0.47245
CMC.BRAIN.RNASEQ_SPLICING	SLC22A10	11	62900000	63100000	0.71845	0.47248
Brain_Frontal_Cortex_BA9	PITPNM3	17	6354790	6459814	0.71843	0.47249
Brain_Amygdala	RP11-301O19.1	2	86400000	86400000	0.7184	0.47252
Brain_Putamen_basal_ganglia	ENTPD3-AS1	3	40400000	40500000	0.71834	0.47255
Brain_Cerebellum	MAP1LC3B	16	87417601	87438385	0.718312	0.47257
Brain_Hippocampus	RP11-293A21.1	4	26900000	26900000	-0.7182	0.4726
YFS.BLOOD.RNAARR	PPP1R7	2	242000000	242000000	-0.71817	0.47265
CMC.BRAIN.RNASEQ	MPZL1	1	168000000	168000000	-0.71815	0.47266
YFS.BLOOD.RNAARR	TRIM24	7	138000000	138000000	-0.71815	0.472662
Brain_Caudate_basal_ganglia	ABCC1	16	16043434	16236931	0.71812	0.47268
Brain_Anterior_cingulate_cortex_BA24	ZNF273	7	64300000	64400000	0.7181	0.472694
Adrenal_Gland	CHST4	16	71559136	71572649	-0.7182	0.4727
Brain_Caudate_basal_ganglia	SCRG1	4	174000000	174000000	-0.718	0.4727
NTR.BLOOD.RNAARR	ASPN	9	95200000	95200000	-0.718066	0.4727
Brain_Cerebellum	RP11-508N22.12	10	38400000	38400000	-0.71808	0.47271
Brain_Cerebellar_Hemisphere	RP11-697E2.7	15	90800000	90800000	-0.7181	0.47272
Brain_Hypothalamus	DOCK8	9	221000	465000	0.71798	0.47277
CMC.BRAIN.RNASEQ	ZNF195	11	3380000	3400000	-0.71798	0.47277
Brain_Spinal_cord_cervical_c-1	RP11-314N13.3	20	1342276	1343229	0.7179	0.4728
YFS.BLOOD.RNAARR	RHOF	12	122000000	122000000	-0.71794	0.4728
Brain_Cortex	COX7A2L	2	42600000	42700000	-0.7179	0.47281
Brain_Cortex	GLUD1P2	10	49000000	49000000	0.71791	0.47281
Brain_Putamen_basal_ganglia	RP11-472B18.1	4	39500000	39500000	-0.7178	0.4729
Brain_Putamen_basal_ganglia	CTD-2554C21.1	19	38270519	38283505	0.7177	0.4729
CMC.BRAIN.RNASEQ	DNAH10	12	124000000	124000000	-0.7178	0.4729
CMC.BRAIN.RNASEQ_SPLICING	CGREF1	2	27300000	27300000	-0.71778	0.4729
CMC.BRAIN.RNASEQ	DPY19L2P4	7	89700000	89800000	-0.71772	0.47293
Brain_Cortex	SH3GL2	9	17600000	17800000	-0.71767	0.47296
Brain_Cerebellum	WNT2B	1	113000000	113000000	-0.717622	0.47299
CMC.BRAIN.RNASEQ	LOC200726	2	208000000	208000000	0.71815	0.473
Liver	MMP27	11	103000000	103000000	-0.71761	0.473
Brain_Frontal_Cortex_BA9	RP11-33M22.2	1	182000000	182000000	0.71759	0.47301
CMC.BRAIN.RNASEQ_SPLICING	SYTL2	11	85400000	85500000	-0.71754	0.47304
Adrenal_Gland	RP11-153K11.3	10	70000000	70000000	-0.7175	0.47307
CMC.BRAIN.RNASEQ_SPLICING	MAP4K3	2	39500000	39700000	0.71745	0.4731
Brain_Cerebellar_Hemisphere	RP11-369K16.1	8	12800000	12800000	-0.717339	0.47317
Brain_Anterior_cingulate_cortex_BA24	ZCCHC11	1	52900000	53000000	0.71731	0.47318
Brain_Cerebellar_Hemisphere	FAM212A	3	49800000	49800000	-0.71721	0.4732
Brain_Substantia_nigra	RP3-525N10.2	6	69300000	69300000	0.7173	0.4732
Adrenal_Gland	RP11-33A14.1	3	178000000	178000000	0.7173	0.47321
Brain_Cerebellar_Hemisphere	CHN1	2	176000000	176000000	0.71719	0.473257
Brain_Hippocampus	ZNF257	19	22235254	22274282	0.717	0.4733
CMC.BRAIN.RNASEQ	LOC401320	7	30600000	30600000	0.71713	0.4733
CMC.BRAIN.RNASEQ_SPLICING	UGP2	2	64100000	64100000	0.71712	0.4733
NTR.BLOOD.RNAARR	ESYT2	7	159000000	159000000	0.717	0.47336
Adrenal_Gland	ZNF737	19	20718631	20748615	0.71702	0.4734
Brain_Hypothalamus	HDAC2	6	114000000	114000000	-0.71699	0.4734
Adrenal_Gland	STON1	2	48800000	48800000	0.716865	0.47346
Brain_Frontal_Cortex_BA9	CHURC1	14	65400000	65400000	-0.7169	0.473466
Brain_Frontal_Cortex_BA9	SLC22A1	6	161000000	161000000	0.7168	0.47349
Brain_Cerebellum	SF3B1	2	198000000	198000000	-0.716811	0.473491
Brain_Putamen_basal_ganglia	RP11-166B2.1	16	12021230	12070500	-0.7168	0.4735
Brain_Hypothalamus	ACTR10	14	58700000	58700000	-0.7167	0.47356
Brain_Amygdala	RP11-410E4.1	2	187000000	187000000	-0.7167	0.47358
NTR.BLOOD.RNAARR	PABPC4	1	40000000	40000000	0.7167	0.47359
CMC.BRAIN.RNASEQ_SPLICING	GUSBP1	5	21300000	21500000	0.71656	0.47364
Brain_Putamen_basal_ganglia	MRE11A	11	94200000	94200000	-0.71646	0.4737
Brain_Putamen_basal_ganglia	KRT18P34	3	157000000	157000000	0.71642	0.47373
CMC.BRAIN.RNASEQ	KIF2C	1	45200000	45200000	0.71641	0.47374
Adrenal_Gland	SFI1	22	31884732	32014476	-0.7163	0.473788
Brain_Spinal_cord_cervical_c-1	MADD	11	47300000	47400000	0.7163	0.4738
NTR.BLOOD.RNAARR	GSTT1	22	24376138	24384281	0.7163	0.4738
YFS.BLOOD.RNAARR	IL16	15	81500000	81600000	0.71626	0.4738
Brain_Cerebellar_Hemisphere	TMEM161B	5	87500000	87600000	0.7163	0.47382
Adrenal_Gland	AC064834.2	2	196000000	196000000	-0.716268	0.47383
Brain_Frontal_Cortex_BA9	FAM218A	4	166000000	166000000	0.71624	0.47384
Liver	LTBP1	2	33200000	33600000	0.71611	0.4739
Adrenal_Gland	POLA2	11	65000000	65100000	-0.71613	0.47391
Brain_Hippocampus	POLR2J	7	102000000	102000000	0.7161	0.47392
Brain_Frontal_Cortex_BA9	PSMD5-AS1	9	124000000	124000000	0.716083	0.47394
Brain_Spinal_cord_cervical_c-1	SPIRE2	16	89884587	89937727	0.7159	0.474
Brain_Spinal_cord_cervical_c-1	TWSG1	18	9334765	9402418	0.716	0.474
CMC.BRAIN.RNASEQ	LOC100129961	2	136000000	136000000	-0.71534	0.474
YFS.BLOOD.RNAARR	TSHZ1	18	72922710	73001905	-0.71602	0.474
Brain_Cerebellar_Hemisphere	CCDC18	1	93600000	93700000	-0.71593	0.47403
Brain_Cerebellum	STK31	7	23700000	23900000	-0.71593	0.47403
CMC.BRAIN.RNASEQ	ABCC9	12	22000000	22100000	0.7159	0.47404
CMC.BRAIN.RNASEQ	ZNF749	19	57946692	57957191	-0.715914	0.47404
CMC.BRAIN.RNASEQ	CCDC163P	1	46000000	46000000	0.71591	0.47405
CMC.BRAIN.RNASEQ	GBAS	7	56000000	56100000	0.71591	0.47405
Brain_Caudate_basal_ganglia	FNBP1P1	2	74300000	74400000	0.7159	0.47406
Pituitary	KLHDC7A	1	18800000	18800000	0.71589	0.474061
CMC.BRAIN.RNASEQ	MDFIC	7	115000000	115000000	-0.71588	0.47407
Brain_Caudate_basal_ganglia	CCDC93	2	119000000	119000000	0.7159	0.47408
Brain_Nucleus_accumbens_basal_ganglia	PNLDC1	6	160000000	160000000	-0.716	0.4741
Brain_Caudate_basal_ganglia	RP11-489D6.2	15	33600000	33600000	-0.71574	0.47415
CMC.BRAIN.RNASEQ	TPH1	11	18000000	18100000	0.71574	0.47415
CMC.BRAIN.RNASEQ_SPLICING	FAM126A	7	23000000	23100000	0.71569	0.47418
Brain_Hypothalamus	CTB-161K23.1	7	91800000	91800000	-0.71568	0.47419
Brain_Amygdala	GAA	17	78075355	78093678	0.71564	0.4742
Brain_Hypothalamus	DHFR	5	79900000	80000000	0.7157	0.4742
CMC.BRAIN.RNASEQ_SPLICING	GABRG2	5	161000000	162000000	0.71565	0.47421
Brain_Caudate_basal_ganglia	CCDC163P	1	46000000	46000000	0.71563	0.47422
Adrenal_Gland	NOS2	17	26083792	26127525	-0.7155	0.4743
Brain_Cortex	RP11-803B1.8	3	75500000	75500000	-0.715499	0.4743
Brain_Cortex	ASAH2	10	51900000	52000000	-0.71547	0.47432
Brain_Cerebellum	LINC00339	1	22400000	22400000	0.715448	0.47433
Adrenal_Gland	TEX9	15	56500000	56700000	0.71539	0.474368
NTR.BLOOD.RNAARR	NDUFB4	3	120000000	120000000	-0.7153	0.4744
Brain_Caudate_basal_ganglia	MPC2	1	168000000	168000000	0.71527	0.47444
Brain_Cortex	ATP13A4-AS1	3	193000000	193000000	-0.715271	0.47444
CMC.BRAIN.RNASEQ_SPLICING	TRPM7	15	50800000	51000000	-0.715281	0.47444
CMC.BRAIN.RNASEQ_SPLICING	TTC13	1	231000000	231000000	-0.71524	0.47446
Brain_Cerebellar_Hemisphere	TSPAN2	1	116000000	116000000	0.71522	0.47447
YFS.BLOOD.RNAARR	LYRM7	5	131000000	131000000	0.71521	0.47448
Adrenal_Gland	AF131215.2	8	11000000	11000000	0.7152	0.47451
CMC.BRAIN.RNASEQ_SPLICING	2008-03-01	10	46000000	46100000	-0.71514	0.47452
Brain_Putamen_basal_ganglia	CCDC167	6	37500000	37500000	-0.71512	0.474535
Brain_Putamen_basal_ganglia	C1GALT1	7	7200000	7290000	-0.7151	0.47454
YFS.BLOOD.RNAARR	RNPEP	1	202000000	202000000	-0.71506	0.47457
CMC.BRAIN.RNASEQ_SPLICING	STMN4	8	27100000	27100000	0.71505	0.47458
Pituitary	OLA1P1	22	42503769	42504957	-0.715	0.47461
Adrenal_Gland	ARIH2	3	49000000	49000000	-0.715	0.47462
Brain_Anterior_cingulate_cortex_BA24	ATPAF2	17	17880723	17942523	-0.71498	0.47462
Pituitary	AC012442.5	2	113000000	113000000	-0.71495	0.47464
Brain_Cerebellum	RP11-10C24.3	3	33800000	33800000	-0.7149	0.47467
Brain_Cerebellum	SLFN5	17	33570055	33600674	0.71491	0.47467
Liver	ERAP2	5	96200000	96300000	-0.71491	0.4747
Brain_Cortex	TMEM132E	17	32907768	32966337	-0.71484	0.474708
NTR.BLOOD.RNAARR	CEP97	3	101000000	101000000	-0.7148	0.47472
Brain_Cerebellum	THUMPD3	3	9400000	9430000	0.7148	0.47473
Adrenal_Gland	CACNA2D1	7	81600000	82100000	-0.71475	0.47477
Pituitary	DDX59	1	201000000	201000000	-0.71473	0.474776
CMC.BRAIN.RNASEQ	PCDHA7	5	140000000	140000000	0.7147	0.474792
Brain_Substantia_nigra	SKIV2L	6	31926888	31937532	0.714729	0.4748
Liver	GNG10	9	114000000	114000000	0.7146	0.47483
Brain_Cerebellum	CASP6	4	111000000	111000000	-0.71463	0.47484
Brain_Cerebellum	METTL14	4	120000000	120000000	-0.7146	0.47486
Brain_Anterior_cingulate_cortex_BA24	RP11-495K9.6	12	132000000	132000000	0.7145	0.47494
Brain_Caudate_basal_ganglia	RLBP1	15	89800000	89800000	0.71444	0.47495
Brain_Hypothalamus	UFSP2	4	186000000	186000000	-0.7144	0.475
CMC.BRAIN.RNASEQ	EML4	2	42400000	42600000	-0.71514	0.475
CMC.BRAIN.RNASEQ	ITGAV	2	187000000	188000000	-0.71361	0.475
NTR.BLOOD.RNAARR	LBH	2	30500000	30500000	0.7143	0.47503
YFS.BLOOD.RNAARR	COG2	1	231000000	231000000	-0.7143	0.47504
Adrenal_Gland	SGCD	5	155000000	156000000	0.71427	0.47506
Brain_Hippocampus	RP4-625H18.2	6	19800000	19800000	0.7143	0.475072
Brain_Cerebellar_Hemisphere	CTD-2583A14.11	19	58379541	58380202	0.71419	0.4751
Brain_Cerebellum	IL16	15	81500000	81600000	0.71418	0.47512
CMC.BRAIN.RNASEQ	DUSP16	12	12600000	12700000	-0.7141	0.47515
Brain_Cerebellum	NRSN1	6	24100000	24200000	0.7141	0.47516
Adrenal_Gland	ZNF235	19	44732882	44809199	0.714055	0.4752
Brain_Spinal_cord_cervical_c-1	RAB30-AS1	11	82800000	82800000	-0.7141	0.4752
Brain_Substantia_nigra	TRIM58	1	248000000	248000000	0.714	0.47525
Brain_Cerebellum	STK35	20	2082257	2157684	-0.7139	0.47528
CMC.BRAIN.RNASEQ_SPLICING	SP100	2	231000000	231000000	0.71388	0.4753
Brain_Cerebellum	ALS2CL	3	46700000	46700000	-0.7138	0.47538
Brain_Cerebellum	RNF40	16	30774439	30787628	-0.713759	0.47538
Brain_Spinal_cord_cervical_c-1	FGFR1OP2	12	27100000	27100000	-0.71372	0.4754
Liver	SALL4	20	50400581	50419059	-0.7137	0.4754
NTR.BLOOD.RNAARR	MLKL	16	74705752	74710949	-0.7137	0.4754
Adrenal_Gland	NGEF	2	234000000	234000000	-0.713664	0.47543
CMC.BRAIN.RNASEQ_SPLICING	FAM118B	11	126000000	126000000	-0.71366	0.47544
CMC.BRAIN.RNASEQ	ABHD12	20	25275378	25371618	-0.71362	0.475463
Brain_Cerebellum	TOP3A	17	18174742	18218321	-0.7136	0.47547
Brain_Cerebellar_Hemisphere	SNX18	5	53800000	53800000	0.7136	0.4755
Brain_Caudate_basal_ganglia	ATP13A1	19	19756009	19774502	0.7135	0.47554
Brain_Caudate_basal_ganglia	RP11-415F23.2	3	16400000	16400000	0.71335	0.4756
Brain_Cerebellar_Hemisphere	ARL14EP	11	30300000	30400000	0.71333	0.47564
Brain_Hypothalamus	CPB2-AS1	13	46600000	46700000	0.7133	0.47565
Brain_Cortex	RP11-378A13.1	2	219000000	219000000	0.7133	0.47566
Brain_Frontal_Cortex_BA9	REEP1	2	86400000	86600000	-0.7133	0.47566
Brain_Frontal_Cortex_BA9	INTS4L2	7	65100000	65200000	-0.713307	0.47566
YFS.BLOOD.RNAARR	TBPL1	6	134000000	134000000	-0.713269	0.47568
Liver	L3HYPDH	14	59900000	60000000	-0.7132	0.47569
Brain_Putamen_basal_ganglia	NUSAP1	15	41600000	41700000	-0.7133	0.4757
CMC.BRAIN.RNASEQ_SPLICING	ARAP2	4	36100000	36200000	-0.71331	0.4757
Brain_Nucleus_accumbens_basal_ganglia	GGH	8	63900000	64000000	0.7132	0.47572
CMC.BRAIN.RNASEQ	TWIST1	7	19200000	19200000	0.71313	0.47577
Brain_Cerebellum	GPR98	5	89800000	90500000	-0.71311	0.47578
Brain_Cerebellum	TUSC3	8	15300000	15600000	0.7131	0.47579
Brain_Putamen_basal_ganglia	FAM163A	1	180000000	180000000	-0.7131	0.47579
CMC.BRAIN.RNASEQ	C17orf67	17	54869273	54911256	0.7131	0.47579
Brain_Caudate_basal_ganglia	LINC00888	3	183000000	183000000	0.71301	0.4758
Brain_Hypothalamus	TRPT1	11	64000000	64000000	0.7131	0.4758
CMC.BRAIN.RNASEQ_SPLICING	SKA2	17	57187307	57232800	0.71299	0.4758
Brain_Hippocampus	TTC28-AS1	22	28315364	28404569	-0.713	0.47583
Liver	RP11-59E19.1	3	109000000	109000000	0.71303	0.47583
Brain_Hypothalamus	RP11-384K6.6	4	120000000	120000000	-0.713	0.4759
CMC.BRAIN.RNASEQ	CTNNA1	5	138000000	138000000	0.71287	0.475925
CMC.BRAIN.RNASEQ	PXDNL	8	52200000	52700000	0.7128	0.47599
Brain_Hippocampus	GLUD1	10	88800000	88900000	-0.7127	0.47606
YFS.BLOOD.RNAARR	LUZP1	1	23400000	23500000	0.71264	0.47607
CMC.BRAIN.RNASEQ_SPLICING	TAF1B	2	9980000	10100000	0.71256	0.4761
CMC.BRAIN.RNASEQ_SPLICING	MRE11A	11	94200000	94200000	0.71259	0.4761
Brain_Frontal_Cortex_BA9	ART3	4	76900000	77000000	-0.71256	0.47612
Brain_Putamen_basal_ganglia	MFN1	3	179000000	179000000	-0.71244	0.47619
Brain_Cortex	SEMA3B-AS1	3	50300000	50300000	-0.712426	0.4762
Brain_Frontal_Cortex_BA9	ARHGAP28	18	6729717	6915715	-0.7125	0.4762
Brain_Caudate_basal_ganglia	PIN4P1	15	44200000	44200000	-0.71241	0.47621
Liver	RP11-466A19.1	17	30822554	30826351	-0.7124	0.47622
CMC.BRAIN.RNASEQ	COG5	7	107000000	107000000	0.71233	0.47626
YFS.BLOOD.RNAARR	ROGDI	16	4846969	4852951	0.71231	0.47627
YFS.BLOOD.RNAARR	CANX	5	179000000	179000000	0.71229	0.47628
Brain_Spinal_cord_cervical_c-1	ANKRD18B	9	33500000	33600000	0.7122	0.4763
CMC.BRAIN.RNASEQ_SPLICING	NRXN1	2	50100000	51300000	-0.71232	0.4763
YFS.BLOOD.RNAARR	TOR1A	9	133000000	133000000	0.71225	0.4763
Brain_Putamen_basal_ganglia	SPATA7	14	88900000	88900000	0.7122	0.47633
Liver	MDN1	6	90400000	90500000	-0.7122	0.47634
Brain_Cerebellar_Hemisphere	RNU6-353P	15	44000000	44000000	0.7122	0.47635
Brain_Frontal_Cortex_BA9	LRRC37A5P	9	114000000	114000000	0.712184	0.476351
Brain_Anterior_cingulate_cortex_BA24	SLC5A4	22	32614465	32651328	-0.7121	0.47639
Brain_Cerebellum	MAP1B	5	71400000	71500000	0.71212	0.47639
Brain_Nucleus_accumbens_basal_ganglia	YBEY	21	47706251	47717665	0.7122	0.4764
Pituitary	DYNC1LI1	3	32600000	32600000	-0.712	0.47645
CMC.BRAIN.RNASEQ	INPP5B	1	38300000	38400000	0.71197	0.47648
Adrenal_Gland	POLG	15	89900000	89900000	0.71195	0.476495
Adrenal_Gland	GLIS3	9	3820000	4350000	0.7119	0.4765
Adrenal_Gland	CTD-3162L10.1	19	36795482	36803570	-0.711864	0.4765
Brain_Hippocampus	CCDC102B	18	66382536	66722426	0.7119	0.4765
CMC.BRAIN.RNASEQ_SPLICING	XYLT1	16	17196180	17564738	-0.71188	0.4765
CMC.BRAIN.RNASEQ_SPLICING	XYLT1	16	17196180	17564738	0.71188	0.4765
Brain_Nucleus_accumbens_basal_ganglia	MPP2	17	41952725	41987068	0.7119	0.47653
CMC.BRAIN.RNASEQ_SPLICING	FAM13C	10	61000000	61100000	0.71189	0.47653
Brain_Hippocampus	RP11-350J20.5	6	150000000	150000000	0.7119	0.476531
Brain_Cerebellar_Hemisphere	AC007392.3	2	66800000	67000000	0.71184	0.476563
Brain_Cerebellum	CHD1L	1	147000000	147000000	-0.711809	0.47658
Brain_Hippocampus	RP11-16P6.1	2	223000000	223000000	0.7118	0.47661
YFS.BLOOD.RNAARR	MYH3	17	10531843	10560626	-0.71175	0.47662
Brain_Cerebellum	RP11-693J15.5	12	92900000	92900000	0.71171	0.47664
Brain_Hippocampus	RP11-258F22.1	10	38100000	38100000	-0.7117	0.47667
Brain_Cerebellum	FGD5-AS1	3	15000000	15000000	0.7116	0.47673
Brain_Cortex	PARP4P2	13	19900000	20000000	0.7116	0.47674
YFS.BLOOD.RNAARR	WDR5B	3	122000000	122000000	0.71154	0.47675
YFS.BLOOD.RNAARR	ATL2	2	38500000	38600000	0.71152	0.47676
Pituitary	DFNA5	7	24700000	24800000	-0.71151	0.47677
YFS.BLOOD.RNAARR	DGCR2	22	19023795	19109967	0.71149	0.4768
Brain_Cerebellar_Hemisphere	RP11-867G23.8	11	66100000	66100000	0.71144	0.47681
CMC.BRAIN.RNASEQ	ST3GAL6	3	98500000	98500000	-0.711436	0.47681
Brain_Cerebellar_Hemisphere	AP000350.4	22	24236770	24241117	0.711427	0.47682
Brain_Caudate_basal_ganglia	SPTBN1	2	54700000	54900000	0.7114	0.47683
Brain_Amygdala	LYSMD4	15	100000000	100000000	-0.7114	0.4769
Brain_Nucleus_accumbens_basal_ganglia	GXYLT2	3	72900000	73000000	-0.71129	0.4769
Brain_Nucleus_accumbens_basal_ganglia	SNX19	11	131000000	131000000	-0.7112	0.47695
Brain_Cortex	KNG1	3	186000000	186000000	0.711185	0.47697
Brain_Substantia_nigra	TXNL4B	16	72078188	72128295	0.71117	0.47698
Brain_Cerebellum	SIGLEC14	19	52145806	52150054	0.7111	0.477
CMC.BRAIN.RNASEQ	LOC100507140	2	202000000	202000000	0.71135	0.477
CMC.BRAIN.RNASEQ	HDLBP	2	242000000	242000000	-0.7118	0.477
YFS.BLOOD.RNAARR	NIPSNAP1	22	29950797	29977326	0.71118	0.477
Brain_Cerebellum	SNX18	5	53800000	53800000	0.71098	0.4771
YFS.BLOOD.RNAARR	SLC37A1	21	43916128	44001550	0.7109	0.4771
Liver	FOLR3	11	71800000	71900000	0.71093	0.47713
CMC.BRAIN.RNASEQ_SPLICING	UQCRH	1	46800000	46800000	0.71091	0.47714
CMC.BRAIN.RNASEQ_SPLICING	GULP1	2	189000000	189000000	0.71082	0.4772
Adrenal_Gland	RP1-257I20.14	22	42485634	42486032	0.7108	0.477212
CMC.BRAIN.RNASEQ_SPLICING	AKR1E2	10	4870000	4890000	0.71078	0.47722
CMC.BRAIN.RNASEQ_SPLICING	ELP2	18	33709836	33754688	-0.71069	0.4773
CMC.BRAIN.RNASEQ_SPLICING	FIGNL1	7	50500000	50500000	0.71063	0.47731
Brain_Cerebellar_Hemisphere	RNU6-729P	8	10300000	10300000	0.710572	0.47735
Brain_Hippocampus	CCDC114	19	48799714	48824068	-0.7104	0.4774
CMC.BRAIN.RNASEQ	DNAJA3	16	4475805	4506775	-0.71048	0.4774
Pituitary	TTLL13	15	90800000	90800000	0.7105	0.4774
CMC.BRAIN.RNASEQ_SPLICING	ZNF131	5	43100000	43200000	-0.71046	0.47742
Liver	AC090804.1	11	3910000	3910000	-0.71039	0.47746
YFS.BLOOD.RNAARR	PPP1R2	3	195000000	195000000	0.71038	0.47747
Brain_Putamen_basal_ganglia	SLC14A1	18	43304092	43332485	-0.7104	0.4775
CMC.BRAIN.RNASEQ_SPLICING	CEP192	18	12991360	13125051	-0.7103	0.4775
NTR.BLOOD.RNAARR	ASNSD1	2	191000000	191000000	0.7103	0.47752
Brain_Cerebellar_Hemisphere	CYBRD1	2	172000000	172000000	0.71025	0.477549
Brain_Cerebellum	TTLL3	3	9850000	9900000	0.7102	0.47755
Brain_Cerebellum	CTC-534A2.2	5	64900000	64900000	0.71023	0.47756
Brain_Substantia_nigra	RP13-753N3.1	17	29190939	29191958	-0.7102	0.47758
NTR.BLOOD.RNAARR	CCNT2	2	136000000	136000000	0.7102	0.4776
Pituitary	COCH	14	31300000	31400000	0.71017	0.4776
Brain_Cerebellum	IVD	15	40700000	40700000	-0.71012	0.47763
Brain_Hypothalamus	HPR	16	72097123	72111145	0.71006	0.4777
Brain_Amygdala	RP11-15I11.3	1	212000000	212000000	0.7099	0.47778
Brain_Amygdala	ABCC5	3	184000000	184000000	0.7099	0.4778
Brain_Anterior_cingulate_cortex_BA24	ZEB2P1	4	16400000	16400000	-0.7099	0.4778
Brain_Caudate_basal_ganglia	GNL3	3	52700000	52700000	-0.70991	0.4778
Brain_Cerebellar_Hemisphere	C3orf20	3	14700000	14800000	0.70982	0.4778
Brain_Cerebellar_Hemisphere	TRAPPC10	21	45432200	45526433	0.70978	0.4778
Brain_Substantia_nigra	AC007278.3	2	103000000	103000000	-0.7098	0.4778
Brain_Substantia_nigra	RP11-182J1.16	15	84800000	84900000	0.7098	0.4778
CMC.BRAIN.RNASEQ_SPLICING	SCAMP1	5	77700000	77800000	0.70982	0.47781
YFS.BLOOD.RNAARR	SETDB1	1	151000000	151000000	0.70983	0.47781
Brain_Amygdala	CRIPAK	4	1390000	1390000	0.7096	0.4779
Brain_Putamen_basal_ganglia	LAMTOR3	4	101000000	101000000	0.7097	0.4779
CMC.BRAIN.RNASEQ_SPLICING	ABCA6	17	67074846	67138015	-0.70963	0.4779
Pituitary	HELB	12	66700000	66700000	-0.709662	0.47791
Brain_Hippocampus	REEP1	2	86400000	86600000	-0.7096	0.47792
Adrenal_Gland	POLR1D	13	28200000	28200000	-0.70945	0.478
Brain_Cortex	RP11-410E4.1	2	187000000	187000000	-0.7095	0.478
CMC.BRAIN.RNASEQ_SPLICING	HLA-F	6	29691060	29706234	0.70958	0.478
Adrenal_Gland	RP5-935K16.1	2	129000000	129000000	-0.709399	0.47808
Brain_Frontal_Cortex_BA9	RP11-535M15.1	9	99400000	99500000	0.70937	0.478095
Brain_Cerebellar_Hemisphere	CTB-175P5.4	19	23582035	23598877	-0.7094	0.4781
Brain_Hippocampus	ZNF781	19	38158652	38169674	0.7093	0.4781
Liver	ZNF175	19	52074551	52092991	-0.7093	0.4781
Brain_Amygdala	NDUFS1	2	207000000	207000000	-0.7093	0.47812
Pituitary	AC073052.1	2	225000000	225000000	0.709263	0.47816
YFS.BLOOD.RNAARR	TKT	3	53300000	53300000	0.70927	0.47816
Brain_Substantia_nigra	MRS2	6	24400000	24400000	0.7092	0.4782
Pituitary	RP11-85A1.3	10	101000000	101000000	-0.7092	0.4782
YFS.BLOOD.RNAARR	HLA-DRB1	6	32546546	32557625	-0.70926	0.4782
YFS.BLOOD.RNAARR	MFSD6	2	191000000	191000000	0.70906	0.47829
Brain_Spinal_cord_cervical_c-1	KNOP1	16	19714902	19729016	0.709	0.4783
Brain_Anterior_cingulate_cortex_BA24	CARD14	17	78143791	78183062	0.70902	0.47831
Brain_Putamen_basal_ganglia	SLC8A3	14	70500000	70700000	-0.709	0.47831
Adrenal_Gland	RBM44	2	239000000	239000000	0.708913	0.47838
Pituitary	ZKSCAN2	16	25247322	25269252	-0.7089	0.4784
NTR.BLOOD.RNAARR	FAM118B	11	126000000	126000000	-0.7089	0.47841
YFS.BLOOD.RNAARR	APPL2	12	106000000	106000000	0.70885	0.47842
Brain_Nucleus_accumbens_basal_ganglia	CHURC1	14	65400000	65400000	-0.70878	0.47846
Brain_Putamen_basal_ganglia	AC002456.2	7	90200000	90200000	0.70873	0.47849
Brain_Hypothalamus	RP11-242F4.2	8	17100000	17100000	-0.7087	0.4785
Pituitary	MICE	6	29709508	29713011	0.7088	0.4785
Brain_Hippocampus	MXD3	5	177000000	177000000	0.7087	0.47851
Pituitary	AP001816.1	4	102000000	102000000	-0.70868	0.47852
Brain_Nucleus_accumbens_basal_ganglia	SUOX	12	56400000	56400000	0.70848	0.47865
Brain_Hypothalamus	RP11-884K10.7	3	53900000	53900000	0.70836	0.4787
Brain_Nucleus_accumbens_basal_ganglia	CTC-459F4.6	19	28294446	28294968	0.708361	0.4787
Brain_Spinal_cord_cervical_c-1	LRPPRC	2	44100000	44200000	-0.70832	0.4787
CMC.BRAIN.RNASEQ_SPLICING	SORBS2	4	187000000	187000000	0.70832	0.4787
CMC.BRAIN.RNASEQ_SPLICING	COPS3	17	17149937	17184617	0.70837	0.4787
CMC.BRAIN.RNASEQ_SPLICING	ZNF91	19	23540497	23578269	-0.7084	0.4787
YFS.BLOOD.RNAARR	UBA7	3	49800000	49900000	0.70838	0.47871
CMC.BRAIN.RNASEQ	UQCRH	1	46800000	46800000	-0.7083	0.47876
Adrenal_Gland	AC016745.3	2	114000000	114000000	-0.708283	0.47877
CMC.BRAIN.RNASEQ	SEL1L3	4	25700000	25900000	0.70827	0.47878
Brain_Cortex	GUCA1C	3	109000000	109000000	0.708256	0.47879
Brain_Cortex	NSUN5P2	7	72400000	72400000	-0.70823	0.4788
CMC.BRAIN.RNASEQ	LARP1B	4	129000000	129000000	-0.70821	0.47881
Brain_Cerebellum	TDRKH	1	152000000	152000000	0.708141	0.47886
Brain_Spinal_cord_cervical_c-1	RP11-797H7.3	7	64300000	64300000	0.7081	0.47886
YFS.BLOOD.RNAARR	TERF1	8	73900000	74000000	-0.7081	0.47886
CMC.BRAIN.RNASEQ	LOC645513	4	120000000	120000000	0.70813	0.47887
Brain_Nucleus_accumbens_basal_ganglia	CDS2	20	5107432	5178533	-0.708	0.4789
Liver	SNTB1	8	122000000	122000000	0.708	0.47893
Brain_Cerebellar_Hemisphere	RP3-414A15.2	14	74000000	74000000	0.70798	0.47896
Brain_Putamen_basal_ganglia	ZEB2P1	4	16400000	16400000	-0.7079	0.479
Brain_Spinal_cord_cervical_c-1	AC016683.6	2	114000000	114000000	-0.70793	0.479
Brain_Substantia_nigra	RP11-354E11.2	10	20000000	20000000	0.7079	0.479
Brain_Hippocampus	RP11-378A13.1	2	219000000	219000000	0.7079	0.47901
CMC.BRAIN.RNASEQ_SPLICING	CLASP2	3	33500000	33800000	-0.70789	0.47902
Brain_Cerebellar_Hemisphere	FAT2	5	151000000	151000000	0.7079	0.47903
CMC.BRAIN.RNASEQ_SPLICING	MEF2A	15	100000000	100000000	-0.707843	0.47904
Brain_Caudate_basal_ganglia	RP11-73M18.8	14	104000000	104000000	-0.7078	0.47907
Brain_Cerebellum	NPTN	15	73900000	73900000	-0.7078	0.47907
Pituitary	CNIH4	1	225000000	225000000	0.70776	0.479094
Pituitary	MRPL35P2	10	65400000	65400000	0.7078	0.4791
CMC.BRAIN.RNASEQ	KCNS1	20	43720949	43729753	0.70771	0.479127
Brain_Amygdala	CENPJ	13	25500000	25500000	-0.708	0.47915
Brain_Frontal_Cortex_BA9	SLC5A12	11	26700000	26700000	0.70763	0.47917
Brain_Nucleus_accumbens_basal_ganglia	APOPT1	14	104000000	104000000	-0.70763	0.47918
Liver	TPGS2	18	34360019	34409068	-0.70767	0.4792
CMC.BRAIN.RNASEQ	MIS12	17	5389693	5394130	0.70754	0.47923
Brain_Cortex	CPB2-AS1	13	46600000	46700000	0.7075	0.47924
Brain_Caudate_basal_ganglia	MRPL39	21	26957968	26979829	0.7075	0.47925
Brain_Cerebellum	RP4-758J24.5	1	54500000	54500000	0.707483	0.47927
Brain_Cerebellum	MED19	11	57500000	57500000	0.70747	0.47927
CMC.BRAIN.RNASEQ	CBWD1	9	121000	179000	-0.7075	0.4793
YFS.BLOOD.RNAARR	IRS2	13	110000000	110000000	-0.70734	0.47935
Adrenal_Gland	RP11-152P17.2	8	107000000	107000000	0.7073	0.47938
CMC.BRAIN.RNASEQ	TAOK1	17	27717942	27878921	0.70728	0.47939
Brain_Cerebellar_Hemisphere	KBTBD12	3	128000000	128000000	0.70721	0.4794
Brain_Hypothalamus	RP11-499P20.2	10	18800000	18800000	0.707151	0.47947
Brain_Caudate_basal_ganglia	ATRIP	3	48500000	48500000	-0.70716	0.4795
Brain_Caudate_basal_ganglia	C9orf156	9	101000000	101000000	0.70714	0.4795
Brain_Putamen_basal_ganglia	AC079922.3	2	113000000	113000000	0.70718	0.4795
CMC.BRAIN.RNASEQ	MICU1	10	74100000	74400000	-0.70709	0.47951
CMC.BRAIN.RNASEQ_SPLICING	TRPT1	11	64000000	64000000	-0.70708	0.47951
Brain_Nucleus_accumbens_basal_ganglia	HPS1	10	100000000	100000000	-0.707	0.47954
CMC.BRAIN.RNASEQ	PITRM1	10	3180000	3220000	-0.70702	0.47956
Brain_Putamen_basal_ganglia	TIPRL	1	168000000	168000000	-0.707	0.47958
CMC.BRAIN.RNASEQ_SPLICING	IMMP1L	11	31500000	31500000	0.70698	0.47958
Brain_Hypothalamus	STK19P	6	31981047	31981564	-0.70699	0.4796
Brain_Spinal_cord_cervical_c-1	SLC25A26	3	66100000	66400000	0.70701	0.4796
Brain_Nucleus_accumbens_basal_ganglia	RP11-109L13.1	11	117000000	117000000	0.7069	0.47965
CMC.BRAIN.RNASEQ	SPARCL1	4	88400000	88500000	-0.70686	0.47966
Liver	AC005154.6	7	30600000	30600000	0.7068	0.47969
Brain_Anterior_cingulate_cortex_BA24	RARS	5	168000000	168000000	0.7068	0.4797
Brain_Substantia_nigra	ACOT1	14	74000000	74000000	0.7068	0.4797
Brain_Spinal_cord_cervical_c-1	ZNF749	19	57946697	57956853	0.7068	0.47971
YFS.BLOOD.RNAARR	RPIA	2	89000000	89100000	-0.70677	0.47971
Brain_Hypothalamus	SCRN1	7	30000000	30000000	0.70675	0.47972
Adrenal_Gland	ACADM	1	76200000	76300000	0.7067	0.47975
Brain_Frontal_Cortex_BA9	MTERFD2	2	242000000	242000000	0.7067	0.47975
Brain_Caudate_basal_ganglia	RP11-73M18.9	14	104000000	104000000	-0.7066	0.47979
Brain_Cerebellum	EIF3E	8	109000000	109000000	0.70658	0.47983
Brain_Caudate_basal_ganglia	LYPD1	2	133000000	133000000	-0.7066	0.47984
Brain_Frontal_Cortex_BA9	FLG-AS1	1	152000000	152000000	-0.70654	0.47985
Brain_Cortex	LINC00957	7	44100000	44100000	0.70653	0.47986
Adrenal_Gland	RP11-69E11.4	1	40000000	40000000	-0.70647	0.4799
Brain_Nucleus_accumbens_basal_ganglia	C6orf211	6	152000000	152000000	-0.706	0.4799
Brain_Putamen_basal_ganglia	WDYHV1	8	124000000	124000000	-0.70648	0.4799
YFS.BLOOD.RNAARR	TOMM7	7	22900000	22900000	-0.70643	0.479923
Brain_Hippocampus	GPBP1	5	56500000	56600000	0.70641	0.47993
Brain_Spinal_cord_cervical_c-1	RP11-338N10.1	1	7750000	7750000	-0.706397	0.47994
CMC.BRAIN.RNASEQ_SPLICING	RBM6	3	50000000	50100000	0.70634	0.47997
Brain_Amygdala	RP11-797H7.3	7	64300000	64300000	0.70631	0.47999
Brain_Caudate_basal_ganglia	RP11-687M24.5	11	125000000	125000000	-0.70631	0.48
NTR.BLOOD.RNAARR	FAM26F	6	117000000	117000000	-0.70699	0.48
Brain_Cerebellum	OR2L2	1	248000000	248000000	0.706177	0.48008
Brain_Putamen_basal_ganglia	RP11-334C17.5	17	78174472	78179748	0.70618	0.48008
Brain_Nucleus_accumbens_basal_ganglia	ACKR2	3	42800000	42900000	0.70614	0.4801
Brain_Cerebellum	RP11-140A10.3	10	134000000	134000000	0.70611	0.48012
CMC.BRAIN.RNASEQ	TACR3	4	105000000	105000000	-0.7061	0.48012
Pituitary	PIGV	1	27100000	27100000	0.70605	0.480156
Liver	ASAP1	8	131000000	131000000	-0.706	0.48016
CMC.BRAIN.RNASEQ_SPLICING	YIPF1	1	54300000	54400000	-0.70603	0.48017
YFS.BLOOD.RNAARR	NUCKS1	1	206000000	206000000	0.70604	0.48017
YFS.BLOOD.RNAARR	EPDR1	7	37700000	38000000	0.70602	0.480175
Brain_Caudate_basal_ganglia	RP4-710M3.1	11	30400000	30400000	-0.70596	0.4802
Brain_Nucleus_accumbens_basal_ganglia	RP11-650L12.2	15	78900000	78900000	-0.70606	0.4802
Brain_Putamen_basal_ganglia	RP11-195F19.9	9	34700000	34700000	0.70603	0.4802
CMC.BRAIN.RNASEQ_SPLICING	MLF1	3	158000000	158000000	-0.70599	0.4802
YFS.BLOOD.RNAARR	BNIP2	15	60000000	60000000	0.70596	0.4802
CMC.BRAIN.RNASEQ_SPLICING	SMUG1	12	54600000	54600000	0.705935	0.48023
Liver	ST14	11	130000000	130000000	-0.70584	0.48029
CMC.BRAIN.RNASEQ_SPLICING	DNAH7	2	197000000	197000000	-0.70578	0.4803
YFS.BLOOD.RNAARR	TMEM50A	1	25700000	25700000	-0.70581	0.48031
CMC.BRAIN.RNASEQ_SPLICING	C12orf65	12	124000000	124000000	-0.705712	0.48037
Brain_Cortex	MRPL40	22	19419425	19423598	0.705698	0.48038
Brain_Amygdala	DHFR	5	79900000	80000000	0.7057	0.4804
Pituitary	PRPF4	9	116000000	116000000	0.7056	0.48042
Brain_Caudate_basal_ganglia	RN7SL538P	1	70300000	70300000	-0.70561	0.48043
Brain_Cerebellum	FBXO41	2	73500000	73500000	0.705571	0.480455
Brain_Hippocampus	CKMT2-AS1	5	80500000	80600000	-0.70554	0.48047
CMC.BRAIN.RNASEQ_SPLICING	GOLGA8A	15	34700000	34700000	0.705544	0.48047
Brain_Cerebellar_Hemisphere	C1orf220	1	179000000	179000000	-0.70551	0.48049
CMC.BRAIN.RNASEQ_SPLICING	ACBD5	10	27500000	27500000	0.70535	0.48059
CMC.BRAIN.RNASEQ_SPLICING	YIPF1	1	54300000	54400000	0.70532	0.48061
Brain_Frontal_Cortex_BA9	LPIN1	2	11800000	12000000	-0.7053	0.48064
CMC.BRAIN.RNASEQ	NNT	5	43600000	43700000	-0.70525	0.480657
Brain_Cortex	ZBBX	3	167000000	167000000	-0.705247	0.48066
YFS.BLOOD.RNAARR	HMBOX1	8	28700000	28900000	0.7052	0.48069
Brain_Cerebellar_Hemisphere	SERBP1P3	3	53100000	53100000	-0.7051	0.4807
Brain_Putamen_basal_ganglia	P4HA2	5	132000000	132000000	0.705175	0.4807
Adrenal_Gland	DNMBP	10	102000000	102000000	0.70516	0.48071
YFS.BLOOD.RNAARR	ZFYVE28	4	2270000	2420000	0.7051	0.48075
Brain_Cerebellum	S100A1	1	154000000	154000000	0.705082	0.48076
CMC.BRAIN.RNASEQ	EXOC6	10	94600000	94800000	-0.70501	0.4808
Brain_Caudate_basal_ganglia	RP11-295M18.2	1	221000000	221000000	0.70491	0.48087
Brain_Hippocampus	GUSBP1	5	21300000	21600000	0.70489	0.48088
Brain_Cerebellar_Hemisphere	CLEC4F	2	71000000	71000000	-0.70488	0.480884
Brain_Amygdala	RP11-91J19.4	8	424000	428000	-0.7048	0.4809
Brain_Nucleus_accumbens_basal_ganglia	JAK2	9	4990000	5130000	-0.7049	0.4809
CMC.BRAIN.RNASEQ_SPLICING	FGFR1OP	6	167000000	167000000	0.704816	0.48092
CMC.BRAIN.RNASEQ_SPLICING	ADARB2	10	1220000	1780000	-0.70474	0.48097
NTR.BLOOD.RNAARR	KLHL3	5	137000000	137000000	0.70471	0.480993
Brain_Caudate_basal_ganglia	RP11-307C18.1	7	98000000	98000000	-0.70468	0.481007
YFS.BLOOD.RNAARR	GDE1	16	19513015	19533467	-0.70459	0.48106
Brain_Cerebellum	FAHD2CP	2	96700000	96700000	-0.704555	0.481087
Pituitary	CEP192	18	12991361	13125051	-0.7045	0.4811
YFS.BLOOD.RNAARR	ZCCHC2	18	60190240	60254942	0.7046	0.4811
Brain_Cerebellum	ACO1	9	32400000	32500000	-0.70447	0.48114
Brain_Frontal_Cortex_BA9	TUBA1C	12	49600000	49700000	0.7045	0.48115
Brain_Amygdala	HTATIP2	11	20400000	20400000	0.70442	0.48117
Brain_Hippocampus	WDYHV1	8	124000000	124000000	-0.70444	0.4812
Brain_Cerebellum	RP11-293A21.1	4	26900000	26900000	-0.70432	0.48124
YFS.BLOOD.RNAARR	MRPL14	6	44100000	44100000	-0.704302	0.48124
Pituitary	CTD-2248H3.1	5	80500000	80500000	-0.70427	0.481262
YFS.BLOOD.RNAARR	ESD	13	47300000	47400000	-0.70427	0.48127
YFS.BLOOD.RNAARR	TTC26	7	139000000	139000000	-0.70425	0.481278
Brain_Amygdala	KCNS3	2	18100000	18500000	-0.7042	0.48129
CMC.BRAIN.RNASEQ_SPLICING	MIOS	7	7610000	7650000	0.70416	0.48133
YFS.BLOOD.RNAARR	JMJD4	1	228000000	228000000	0.70416	0.48134
Brain_Anterior_cingulate_cortex_BA24	CHFR	12	133000000	133000000	-0.7041	0.48137
Brain_Cerebellum	MEGF11	15	66200000	66500000	0.70408	0.48138
Pituitary	ECI2	6	4120000	4140000	0.70408	0.48138
Brain_Hippocampus	RP11-799M12.2	4	15600000	15600000	0.7041	0.4814
Brain_Nucleus_accumbens_basal_ganglia	PINLYP	19	44081344	44086256	-0.704087	0.4814
Brain_Spinal_cord_cervical_c-1	PIK3C3	18	39535171	39667794	0.7041	0.4814
CMC.BRAIN.RNASEQ_SPLICING	NBAS	2	15300000	15700000	0.70402	0.4814
Brain_Hippocampus	C5orf45	5	179000000	179000000	0.70401	0.48143
Liver	TMED8	14	77800000	77800000	-0.704	0.48143
Brain_Cerebellum	TTLL13	15	90800000	90800000	0.70394	0.48147
Brain_Frontal_Cortex_BA9	CYP2D6	22	42522501	42526908	0.7039	0.48149
CMC.BRAIN.RNASEQ	PIK3C2G	12	18400000	18800000	-0.7039	0.48149
YFS.BLOOD.RNAARR	PSD4	2	114000000	114000000	-0.70391	0.48149
Brain_Cortex	KCNJ14	19	48964506	48969367	0.703824	0.4815
Brain_Hypothalamus	CDK4	12	58100000	58100000	0.7039	0.48151
Brain_Cerebellum	WIPF1	2	175000000	176000000	0.703863	0.481518
Brain_Frontal_Cortex_BA9	RNF139-AS1	8	125000000	125000000	-0.7039	0.48152
Brain_Nucleus_accumbens_basal_ganglia	KIAA1731	11	93400000	93500000	-0.7038	0.48158
Brain_Cortex	SLC25A32	8	104000000	104000000	-0.7038	0.4816
CMC.BRAIN.RNASEQ	IBTK	6	82900000	83000000	0.7037	0.48162
CMC.BRAIN.RNASEQ_SPLICING	DFNA5	7	24700000	24800000	0.70371	0.48162
Brain_Substantia_nigra	PARP14	3	122000000	122000000	-0.7036	0.4817
Liver	PKD1L2	16	81134484	81253975	-0.7036	0.4817
NTR.BLOOD.RNAARR	PRMT2	21	48055553	48085035	-0.704	0.4817
YFS.BLOOD.RNAARR	IQGAP1	15	90900000	91000000	-0.70356	0.4817
Brain_Frontal_Cortex_BA9	DNAL1	14	74100000	74200000	0.7034	0.481777
CMC.BRAIN.RNASEQ_SPLICING	EPB41L2	6	131000000	131000000	0.70342	0.48179
Liver	ZNF649	19	52392477	52408293	0.7035	0.4818
NTR.BLOOD.RNAARR	EPHA4	2	222000000	222000000	-0.7034	0.4818
CMC.BRAIN.RNASEQ	LYPLAL1	1	219000000	219000000	0.70337	0.48182
CMC.BRAIN.RNASEQ	NINL	20	25433337	25566153	-0.70337	0.481825
Brain_Cortex	RP11-16P6.1	2	223000000	223000000	0.7034	0.48183
YFS.BLOOD.RNAARR	NT5M	17	17206649	17250977	0.70335	0.481835
YFS.BLOOD.RNAARR	MRPL37	1	54600000	54700000	-0.70331	0.48186
Brain_Cerebellum	HIST3H2BA	1	229000000	229000000	-0.703299	0.48187
Brain_Cortex	TMEM53	1	45100000	45100000	0.703259	0.481895
Brain_Caudate_basal_ganglia	SLC35B4	7	134000000	134000000	0.70321	0.481922
Adrenal_Gland	TRAPPC12	2	3380000	3490000	-0.703177	0.48195
CMC.BRAIN.RNASEQ	TTLL1	22	43435522	43485434	-0.7031	0.48199
Brain_Hypothalamus	MGC10955	2	74400000	74400000	0.7031	0.482
CMC.BRAIN.RNASEQ_SPLICING	ME1	6	83900000	84100000	0.703065	0.48202
Brain_Frontal_Cortex_BA9	RP11-785H5.2	12	11300000	11300000	-0.703	0.48204
Brain_Cortex	GXYLT2	3	72900000	73000000	-0.702989	0.48206
CMC.BRAIN.RNASEQ	ZNF226	19	44669214	44681838	-0.703	0.48206
CMC.BRAIN.RNASEQ_SPLICING	NOTCH2NL	1	145000000	145000000	0.70292	0.48211
Brain_Caudate_basal_ganglia	CRYGA	2	209000000	209000000	0.7028	0.48217
Brain_Cerebellum	TAP2	6	32789610	32806557	-0.7027	0.4822
CMC.BRAIN.RNASEQ	CSTF2T	10	53500000	53500000	-0.70278	0.4822
CMC.BRAIN.RNASEQ_SPLICING	ETFDH	4	160000000	160000000	0.70281	0.4822
CMC.BRAIN.RNASEQ_SPLICING	PPP4R1	18	9546788	9614605	-0.7027	0.4822
Brain_Caudate_basal_ganglia	RMI2	16	11343506	11445619	0.70272	0.48223
YFS.BLOOD.RNAARR	SLC15A2	3	122000000	122000000	-0.70273	0.48223
Liver	CCDC163P	1	46000000	46000000	0.70269	0.48225
Brain_Cerebellum	TRIT1	1	40300000	40300000	-0.70262	0.48229
Brain_Amygdala	ZNF17	19	57922531	57933307	-0.7025	0.4823
Brain_Anterior_cingulate_cortex_BA24	RP11-67M1.1	4	90800000	90800000	0.7027	0.4823
Brain_Cortex	AP1M1	19	16308389	16346160	-0.702549	0.4823
YFS.BLOOD.RNAARR	NSMAF	8	59500000	59600000	-0.7024	0.48246
Brain_Anterior_cingulate_cortex_BA24	RP11-627G23.1	11	134000000	134000000	-0.70233	0.4825
Brain_Cerebellum	RP11-61A14.1	16	66875336	66875725	-0.70228	0.4825
Brain_Cerebellum	ZNF713	7	56000000	56000000	-0.70227	0.48251
CMC.BRAIN.RNASEQ_SPLICING	TCTN2	12	124000000	124000000	-0.702277	0.48251
Brain_Cerebellum	MOB3C	1	47100000	47100000	-0.702241	0.48253
CMC.BRAIN.RNASEQ_SPLICING	GRIA1	5	153000000	153000000	0.70224	0.48253
Brain_Frontal_Cortex_BA9	FGL1	8	17700000	17800000	0.7022	0.48254
Brain_Spinal_cord_cervical_c-1	TACC3	4	1720000	1750000	0.7022	0.48255
Brain_Cortex	BNIP1	5	173000000	173000000	-0.70219	0.48256
CMC.BRAIN.RNASEQ_SPLICING	CSGALNACT1	8	19300000	19600000	0.70219	0.48256
Brain_Hypothalamus	RP4-669P10.19	22	42528610	42529005	0.7022	0.48258
CMC.BRAIN.RNASEQ_SPLICING	TTC13	1	231000000	231000000	-0.70216	0.48258
Brain_Substantia_nigra	NUP107	12	69100000	69100000	0.7021	0.4826
CMC.BRAIN.RNASEQ	RRP7B	22	42951228	42978017	-0.70212	0.4826
CMC.BRAIN.RNASEQ_SPLICING	RABGGTA	14	24700000	24700000	-0.70211	0.48261
Brain_Cortex	PKMP3	6	86400000	86400000	-0.7021	0.482628
Adrenal_Gland	PIAS3	1	146000000	146000000	-0.70207	0.48263
Brain_Nucleus_accumbens_basal_ganglia	C1orf53	1	198000000	198000000	-0.702032	0.48266
Adrenal_Gland	AKAP10	17	19807615	19881656	0.70199	0.48268
CMC.BRAIN.RNASEQ_SPLICING	ULK3	15	75100000	75100000	-0.702	0.48268
CMC.BRAIN.RNASEQ_SPLICING	LRP11	6	150000000	150000000	0.701875	0.48276
CMC.BRAIN.RNASEQ	IDH3A	15	78400000	78500000	0.701842	0.48278
Brain_Caudate_basal_ganglia	KRTAP5-10	11	71300000	71300000	-0.70179	0.4828
Brain_Caudate_basal_ganglia	RP11-147I3.1	11	74600000	74600000	0.70174	0.4828
Brain_Cortex	EPG5	18	43427574	43547240	-0.702	0.4828
Brain_Frontal_Cortex_BA9	RP11-799M12.2	4	15600000	15600000	0.70181	0.4828
CMC.BRAIN.RNASEQ_SPLICING	LDB2	4	16500000	16900000	-0.70183	0.4828
Pituitary	OR2B8P	6	28021006	28021943	0.7019	0.4828
Pituitary	RP13-467H17.1	8	143000000	143000000	-0.70182	0.4828
YFS.BLOOD.RNAARR	SERTAD2	2	64900000	65000000	0.70179	0.48281
Brain_Caudate_basal_ganglia	GABARAPL1	12	10400000	10400000	-0.7017	0.48287
Brain_Hippocampus	CHEK1	11	125000000	126000000	0.7017	0.48287
CMC.BRAIN.RNASEQ_SPLICING	LMO7	13	76200000	76400000	0.70168	0.48288
CMC.BRAIN.RNASEQ	DPY19L3	19	32896654	32976799	-0.701661	0.48289
Brain_Nucleus_accumbens_basal_ganglia	ADAT1	16	75630879	75657198	-0.7017	0.4829
CMC.BRAIN.RNASEQ_SPLICING	MZT2B	2	131000000	131000000	-0.7017	0.4829
Brain_Cerebellar_Hemisphere	PDS5A	4	39800000	40000000	0.70163	0.48291
Pituitary	THOC5	22	29901868	29950243	0.70163	0.48291
Brain_Cerebellar_Hemisphere	MYEOV	11	69100000	69200000	0.70151	0.48299
Adrenal_Gland	EDEM2	20	33703167	33735167	0.7011	0.483
Brain_Nucleus_accumbens_basal_ganglia	CCDC163P	1	46000000	46000000	0.701492	0.483
CMC.BRAIN.RNASEQ_SPLICING	HKR1	19	37803738	37855357	0.7015	0.483
Pituitary	CCDC163P	1	46000000	46000000	0.70148	0.483003
YFS.BLOOD.RNAARR	TBKBP1	17	45771447	45789416	-0.70144	0.483029
YFS.BLOOD.RNAARR	BZW2	7	16700000	16700000	-0.7013	0.483116
Pituitary	PCDHA3	5	140000000	140000000	-0.70123	0.483161
Adrenal_Gland	CTD-2353F22.1	5	36700000	36700000	-0.70121	0.48317
CMC.BRAIN.RNASEQ	C12orf52	12	114000000	114000000	-0.7012	0.48317
Adrenal_Gland	SLC35E4	22	31031639	31065003	0.7012	0.483194
Brain_Anterior_cingulate_cortex_BA24	RGPD8	2	113000000	113000000	0.7011	0.48324
CMC.BRAIN.RNASEQ_SPLICING	IPO11	5	61700000	61900000	-0.70106	0.48327
Pituitary	MKRN2	3	12600000	12600000	0.7011	0.48327
Brain_Spinal_cord_cervical_c-1	RP5-1024N4.4	1	48700000	48700000	0.700999	0.4833
Liver	CTBP1-AS2	4	1240000	1280000	-0.701	0.4833
Adrenal_Gland	CCDC163P	1	46000000	46000000	0.70099	0.48331
Brain_Spinal_cord_cervical_c-1	C22orf15	22	24105241	24108020	-0.70099	0.48331
Brain_Hypothalamus	RP11-324I22.2	10	35500000	35500000	-0.700965	0.48332
NTR.BLOOD.RNAARR	RQCD1	2	219000000	219000000	-0.7009	0.48334
CMC.BRAIN.RNASEQ_SPLICING	C1orf63	1	25600000	25700000	0.70092	0.48335
Adrenal_Gland	PCYOX1L	5	149000000	149000000	0.70091	0.48336
Pituitary	RAPGEF6	5	131000000	131000000	0.70087	0.483387
Brain_Cerebellar_Hemisphere	RP11-1293J14.1	2	3500000	3500000	0.70078	0.48344
Brain_Hypothalamus	IFT88	13	21100000	21300000	-0.7007	0.48346
Brain_Cerebellum	CLOCK	4	56300000	56400000	0.70073	0.48347
Brain_Nucleus_accumbens_basal_ganglia	TNKS2-AS1	10	93500000	93600000	-0.7007	0.48347
CMC.BRAIN.RNASEQ	SLC33A1	3	156000000	156000000	0.700717	0.48348
CMC.BRAIN.RNASEQ_SPLICING	PIGX	3	196000000	196000000	-0.70072	0.48348
YFS.BLOOD.RNAARR	TANC2	17	61086917	61505060	-0.70071	0.483481
Brain_Hippocampus	COA5	2	99200000	99200000	0.7007	0.4835
Brain_Nucleus_accumbens_basal_ganglia	AGMAT	1	15900000	15900000	0.700688	0.4835
Brain_Spinal_cord_cervical_c-1	RP4-614O4.12	20	33789550	33791091	0.7007	0.4835
CMC.BRAIN.RNASEQ	TXNDC11	16	11772942	11836648	0.70067	0.48351
CMC.BRAIN.RNASEQ_SPLICING	PTAR1	9	72300000	72400000	0.7007	0.48351
Brain_Nucleus_accumbens_basal_ganglia	TC2N	14	92200000	92300000	-0.70061	0.48355
Pituitary	PREPL	2	44500000	44600000	0.70059	0.48356
YFS.BLOOD.RNAARR	H2AFJ	12	14900000	14900000	-0.70056	0.48358
Adrenal_Gland	ZNF438	10	31100000	31300000	0.70052	0.4836
Brain_Frontal_Cortex_BA9	HLA-B	6	31321649	31324219	0.7005	0.4836
Liver	RP11-171I2.2	2	179000000	179000000	0.7005	0.4836
CMC.BRAIN.RNASEQ	IKBIP	12	99000000	99000000	-0.7005	0.48364
Brain_Caudate_basal_ganglia	CCDC113	16	58265061	58317740	-0.70042	0.48367
Adrenal_Gland	LY6G5B	6	31637944	31641553	-0.7004	0.4837
Brain_Substantia_nigra	AC007966.1	2	187000000	187000000	0.7003	0.4837
CMC.BRAIN.RNASEQ_SPLICING	ANKRD36B	2	98100000	98200000	-0.70037	0.4837
CMC.BRAIN.RNASEQ_SPLICING	BDP1	5	70800000	70900000	-0.70036	0.4837
CMC.BRAIN.RNASEQ_SPLICING	SNX11	17	46184910	46200105	0.70039	0.4837
YFS.BLOOD.RNAARR	NMRAL1	16	4511681	4545764	-0.70037	0.4837
Brain_Frontal_Cortex_BA9	RP11-3L8.3	9	12700000	12800000	-0.70029	0.483746
Brain_Cerebellum	USP37	2	219000000	219000000	-0.700229	0.483784
Pituitary	RP11-446E9.1	8	57000000	57000000	-0.70021	0.4838
Brain_Hippocampus	PNLDC1	6	160000000	160000000	-0.7001	0.483874
Brain_Putamen_basal_ganglia	RP11-299J3.8	3	122000000	122000000	-0.70008	0.48388
Brain_Hippocampus	RP11-508N22.12	10	38400000	38400000	-0.7001	0.48389
Brain_Hypothalamus	ZNF300P1	5	150000000	150000000	0.7001	0.4839
Brain_Cerebellum	HS3ST4	16	25703347	26149009	0.700024	0.48391
Brain_Frontal_Cortex_BA9	AHRR	5	304000	438000	-0.70001	0.48392
Brain_Spinal_cord_cervical_c-1	MUL1	1	20800000	20800000	-0.699965	0.48395
CMC.BRAIN.RNASEQ	SCRG1	4	174000000	174000000	-0.69985	0.48402
CMC.BRAIN.RNASEQ_SPLICING	CRCP	7	65600000	65600000	-0.69982	0.48404
Pituitary	TMEM216	11	61200000	61200000	-0.6998	0.48404
Adrenal_Gland	RP11-360F5.3	4	39100000	39100000	-0.69979	0.48406
Brain_Cerebellar_Hemisphere	RHOBTB2	8	22800000	22900000	-0.699758	0.48408
Brain_Anterior_cingulate_cortex_BA24	WASF3	13	27100000	27300000	-0.699744	0.4841
Brain_Anterior_cingulate_cortex_BA24	NCMAP	1	24900000	24900000	0.69967	0.48413
Brain_Amygdala	TNNI3K	1	74700000	75000000	0.6996	0.48417
Brain_Frontal_Cortex_BA9	ZNRD1-AS1	6	29968788	30029030	0.6995	0.4842
Brain_Cortex	MFF	2	228000000	228000000	0.6996	0.48421
CMC.BRAIN.RNASEQ	HTATIP2	11	20400000	20400000	0.69955	0.48421
NTR.BLOOD.RNAARR	ZNF643	1	40900000	40900000	0.6995	0.48425
CMC.BRAIN.RNASEQ	C10orf105	10	73500000	73500000	-0.69937	0.48432
Brain_Anterior_cingulate_cortex_BA24	CCDC113	16	58265061	58317740	-0.6992	0.4844
Pituitary	RP11-81N13.1	3	67700000	68000000	-0.6993	0.4844
Brain_Cerebellar_Hemisphere	XRCC3	14	104000000	104000000	-0.69924	0.484401
CMC.BRAIN.RNASEQ_SPLICING	ZUFSP	6	117000000	117000000	-0.699225	0.48441
YFS.BLOOD.RNAARR	POLR2D	2	129000000	129000000	0.69921	0.48442
CMC.BRAIN.RNASEQ	POLR2J	7	102000000	102000000	-0.6992	0.48443
Pituitary	KB-226F1.1	22	24375562	24376132	0.69916	0.48445
Brain_Cerebellum	GEN1	2	17900000	18000000	0.699093	0.484494
Brain_Spinal_cord_cervical_c-1	RP11-73M18.8	14	104000000	104000000	-0.6991	0.4845
Brain_Anterior_cingulate_cortex_BA24	RP11-98I9.4	6	99900000	99900000	0.699	0.48453
Brain_Frontal_Cortex_BA9	CAPS2	12	75700000	75800000	-0.699	0.48455
CMC.BRAIN.RNASEQ_SPLICING	IFT122	3	129000000	129000000	0.69898	0.48456
Brain_Cortex	GPR161	1	168000000	168000000	0.69898	0.484565
Brain_Frontal_Cortex_BA9	C20orf26	20	20037262	20341346	0.699	0.48458
Brain_Putamen_basal_ganglia	SNX19	11	131000000	131000000	-0.69893	0.4846
Brain_Spinal_cord_cervical_c-1	IL18R1	2	103000000	103000000	-0.69887	0.4846
CMC.BRAIN.RNASEQ	LARS	5	145000000	146000000	-0.69891	0.484607
Adrenal_Gland	KIAA0391	14	35600000	35700000	-0.6989	0.484631
Brain_Cerebellum	PRSS55	8	10400000	10400000	0.69886	0.48464
Adrenal_Gland	LMCD1	3	8540000	8610000	0.6988	0.4847
Brain_Nucleus_accumbens_basal_ganglia	RP5-827C21.4	1	235000000	235000000	0.698758	0.4847
Brain_Putamen_basal_ganglia	AC009948.5	2	179000000	179000000	0.69872	0.4847
CMC.BRAIN.RNASEQ	SPICE1	3	113000000	113000000	-0.698756	0.4847
CMC.BRAIN.RNASEQ_SPLICING	CCDC144B	17	18441114	18528930	0.69871	0.4847
CMC.BRAIN.RNASEQ_SPLICING	PWP2	21	45527207	45551063	-0.6988	0.4847
Liver	LEMD2	6	33738979	33756913	-0.6988	0.4847
CMC.BRAIN.RNASEQ	ACOT1	14	74000000	74000000	0.6987	0.48476
Adrenal_Gland	WIPI1	17	66422071	66453654	0.69864	0.48478
Brain_Hypothalamus	SERBP1P3	3	53100000	53100000	-0.69859	0.4848
Brain_Spinal_cord_cervical_c-1	AGAP4	10	46300000	46300000	0.6986	0.4848
YFS.BLOOD.RNAARR	MEX3C	18	48700920	48744674	-0.69868	0.4848
Brain_Cortex	GOLGA6L4	15	84900000	84900000	0.69859	0.48481
Brain_Cortex	RP4-694B14.5	20	25604812	25658710	-0.69848	0.48487
Brain_Frontal_Cortex_BA9	DPYSL2	8	26400000	26500000	-0.6984	0.4849
CMC.BRAIN.RNASEQ_SPLICING	DONSON	21	34956895	35284703	0.6984	0.4849
Pituitary	RP11-742D12.2	18	44339774	44340307	-0.6985	0.4849
Brain_Cortex	RGPD8	2	113000000	113000000	0.6984	0.48491
Brain_Cerebellum	RP11-334C17.5	17	78174472	78179748	0.69841	0.48492
YFS.BLOOD.RNAARR	NEXN	1	78400000	78400000	0.69842	0.48492
YFS.BLOOD.RNAARR	BCKDK	16	31117428	31124110	-0.69838	0.48494
Brain_Anterior_cingulate_cortex_BA24	CCDC163P	1	46000000	46000000	0.69836	0.48495
Brain_Anterior_cingulate_cortex_BA24	EIF2S2P3	10	94400000	94400000	-0.69831	0.48498
CMC.BRAIN.RNASEQ	PEAK1	15	77400000	77700000	0.698316	0.48498
Adrenal_Gland	SPG20OS	13	36900000	36900000	0.69833	0.485
Brain_Caudate_basal_ganglia	PARP4	13	25000000	25100000	0.69824	0.485
Brain_Cerebellar_Hemisphere	MOB3B	9	27300000	27500000	-0.6981	0.485
YFS.BLOOD.RNAARR	RNF157	17	74138534	74236454	0.69824	0.485026
YFS.BLOOD.RNAARR	IRAK2	3	10200000	10300000	0.69817	0.48507
Brain_Cerebellum	hsa-mir-8072	12	124000000	124000000	0.69815	0.48509
YFS.BLOOD.RNAARR	TREML2	6	41200000	41200000	-0.698127	0.4851
Adrenal_Gland	CEP68	2	65300000	65300000	0.698096	0.48512
Brain_Caudate_basal_ganglia	SLC2A1-AS1	1	43400000	43400000	-0.69809	0.48512
Brain_Cerebellar_Hemisphere	USP17L7	8	12000000	12000000	-0.698072	0.48513
Brain_Cerebellum	CTD-2651B20.4	15	45600000	45600000	0.69807	0.48513
Liver	FKBP11	12	49300000	49300000	-0.6981	0.48513
CMC.BRAIN.RNASEQ_SPLICING	C5orf64	5	60900000	61000000	0.69799	0.48519
Pituitary	DENND4A	15	66000000	66100000	0.698	0.48519
Brain_Anterior_cingulate_cortex_BA24	KIFC3	16	57792129	57896957	-0.698	0.4852
Brain_Hippocampus	RAB27A	15	55500000	55600000	-0.6979	0.4852
NTR.BLOOD.RNAARR	TEK	9	27100000	27200000	0.697973	0.4852
Brain_Cerebellar_Hemisphere	MON1B	16	77224732	77236302	-0.6977	0.4853
Brain_Putamen_basal_ganglia	ASB8	12	48500000	48600000	0.6978	0.4853
CMC.BRAIN.RNASEQ	ZNF134	19	58125829	58133636	0.697806	0.4853
Brain_Cerebellum	RP4-739H11.4	1	41200000	41200000	0.697737	0.48534
Pituitary	RP11-329B9.4	3	184000000	184000000	-0.6977	0.48534
Brain_Nucleus_accumbens_basal_ganglia	MGMT	10	131000000	132000000	-0.6977	0.48535
YFS.BLOOD.RNAARR	ZBTB9	6	33422356	33425325	0.69759	0.4854
Brain_Cerebellum	KRT17P2	17	18330175	18335162	-0.69757	0.48545
Brain_Frontal_Cortex_BA9	OMA1	1	58900000	59000000	-0.69753	0.48547
Liver	IGBP1P1	14	35400000	35400000	-0.6975	0.48547
Brain_Nucleus_accumbens_basal_ganglia	RP1-199J3.5	6	100000000	100000000	0.698	0.4855
Pituitary	RP11-182L21.6	10	81600000	81600000	-0.6975	0.4855
YFS.BLOOD.RNAARR	EPB42	15	43400000	43500000	-0.69753	0.4855
Brain_Cerebellum	NSUN4	1	46800000	46800000	0.697399	0.48555
Pituitary	ADAM1A	12	112000000	112000000	-0.697341	0.48559
Pituitary	CELP	9	136000000	136000000	-0.6973	0.485592
Adrenal_Gland	ZNF211	19	58141761	58154147	0.697276	0.4856
Brain_Hypothalamus	FGFR4	5	177000000	177000000	0.6974	0.4856
Pituitary	UVRAG	11	75500000	75900000	0.6973	0.48563
Brain_Anterior_cingulate_cortex_BA24	TFB1M	6	156000000	156000000	0.6972	0.48565
Brain_Spinal_cord_cervical_c-1	CTD-2651B20.4	15	45600000	45600000	0.6972	0.48565
Brain_Cerebellum	RP11-121M22.1	11	130000000	130000000	0.697232	0.48566
Brain_Caudate_basal_ganglia	ITGA8	10	15600000	15800000	-0.69718	0.48569
Brain_Hippocampus	ATXN3	14	92500000	92600000	-0.6972	0.48569
Brain_Amygdala	A4GNT	3	138000000	138000000	-0.6972	0.4857
CMC.BRAIN.RNASEQ	PLAC4	21	42547157	42557166	0.6971	0.4857
NTR.BLOOD.RNAARR	TGFBI	5	135000000	135000000	-0.69714	0.485717
Brain_Hippocampus	SPATA7	14	88900000	88900000	0.6971	0.48573
Pituitary	RP11-529A4.12	11	89800000	89800000	-0.697	0.48577
Brain_Amygdala	DCST2	1	155000000	155000000	0.697	0.48579
Brain_Cerebellar_Hemisphere	SERPINI1	3	167000000	168000000	-0.69698	0.4858
Brain_Nucleus_accumbens_basal_ganglia	SPATC1L	21	47581062	47604390	0.697	0.4858
Pituitary	FDPS	1	155000000	155000000	-0.6969	0.485866
CMC.BRAIN.RNASEQ_SPLICING	SEPT7P2	7	45800000	45800000	-0.69686	0.48589
Adrenal_Gland	NPR3	5	32700000	32800000	-0.69685	0.4859
CMC.BRAIN.RNASEQ_SPLICING	NETO1	18	70409548	70534810	-0.69692	0.4859
Liver	RP11-817O13.8	15	75700000	75700000	-0.6968	0.4859
YFS.BLOOD.RNAARR	GNE	9	36200000	36300000	-0.69689	0.4859
Brain_Anterior_cingulate_cortex_BA24	ERMP1	9	5770000	5830000	-0.69681	0.48592
Brain_Nucleus_accumbens_basal_ganglia	SCN1A	2	167000000	167000000	-0.69681	0.48592
CMC.BRAIN.RNASEQ	NKAIN1	1	31700000	31700000	0.69674	0.48596
Brain_Cerebellum	HNRNPA3P12	1	54400000	54400000	-0.696727	0.48597
Brain_Cerebellum	NGLY1	3	25800000	25800000	0.6967	0.48598
Brain_Cerebellar_Hemisphere	TDRG1	6	40300000	40300000	-0.69738	0.486
Brain_Cerebellar_Hemisphere	ZNF253	19	19976695	20005483	-0.69666	0.486
YFS.BLOOD.RNAARR	TUBGCP4	15	43700000	43700000	-0.69662	0.486
Brain_Nucleus_accumbens_basal_ganglia	TNFRSF10C	8	22900000	23000000	0.6967	0.48601
CMC.BRAIN.RNASEQ	PM20D1	1	206000000	206000000	-0.69667	0.48601
CMC.BRAIN.RNASEQ	BLOC1S2	10	102000000	102000000	-0.69664	0.48603
Adrenal_Gland	FAM3B	21	42676139	42729358	0.6966	0.48607
Brain_Amygdala	VPREB3	22	24094930	24096655	0.6965	0.4861
Brain_Spinal_cord_cervical_c-1	RP11-408A13.4	9	14600000	14600000	-0.6966	0.4861
CMC.BRAIN.RNASEQ	SRA1	5	140000000	140000000	-0.69646	0.486142
YFS.BLOOD.RNAARR	SUCLG2	3	67400000	67700000	-0.69645	0.48615
Brain_Cerebellum	IL21R-AS1	16	27458990	27464714	-0.696417	0.48617
Brain_Hypothalamus	IL1RL1	2	103000000	103000000	-0.6964	0.48617
Adrenal_Gland	RP1-90J20.8	6	3000000	3000000	-0.696434	0.4862
Brain_Amygdala	CTA-445C9.15	22	26917949	26921002	0.6964	0.4862
Brain_Cerebellum	HOXB3	17	46626232	46667634	-0.69629	0.48625
CMC.BRAIN.RNASEQ	LOC100289361	3	143000000	143000000	0.696268	0.48626
Brain_Anterior_cingulate_cortex_BA24	THNSL2	2	88500000	88500000	0.6962	0.48628
Brain_Cerebellar_Hemisphere	CTD-2583A14.8	19	58378406	58379252	0.69617	0.4863
Brain_Nucleus_accumbens_basal_ganglia	CNKSR1	1	26500000	26500000	0.696196	0.48631
Brain_Nucleus_accumbens_basal_ganglia	GSAP	7	76900000	77000000	-0.69615	0.48633
CMC.BRAIN.RNASEQ_SPLICING	MAN2C1	15	75600000	75700000	-0.696143	0.48634
CMC.BRAIN.RNASEQ_SPLICING	MRE11A	11	94200000	94200000	-0.69612	0.48635
Brain_Putamen_basal_ganglia	RP11-451G4.2	3	155000000	155000000	0.6961	0.48636
CMC.BRAIN.RNASEQ_SPLICING	DTWD1	15	49900000	49900000	0.696077	0.48638
Brain_Cerebellar_Hemisphere	DHX57	2	39000000	39100000	-0.69605	0.486396
Brain_Frontal_Cortex_BA9	SERBP1P3	3	53100000	53100000	-0.69599	0.4864
CMC.BRAIN.RNASEQ_SPLICING	PACRGL	4	20700000	20800000	0.69607	0.4864
CMC.BRAIN.RNASEQ_SPLICING	PARP11	12	3920000	3980000	0.695974	0.48645
CMC.BRAIN.RNASEQ_SPLICING	G2E3	14	31000000	31100000	0.69597	0.48645
Adrenal_Gland	LOXL1-AS1	15	74200000	74200000	-0.69594	0.486467
Brain_Putamen_basal_ganglia	CTNNB1	3	41200000	41300000	0.69591	0.48648
Brain_Hypothalamus	RP11-345M22.2	16	79750622	79804460	-0.6959	0.4865
Brain_Putamen_basal_ganglia	TIMM10	11	57300000	57300000	-0.69595	0.4865
Brain_Substantia_nigra	GSTT2	22	24322339	24326106	-0.69589	0.4865
Adrenal_Gland	ELAC2	17	12895708	12921504	0.69585	0.48652
Brain_Cerebellum	PITPNM3	17	6354790	6459814	0.69586	0.48652
Brain_Nucleus_accumbens_basal_ganglia	LINC00339	1	22400000	22400000	0.69586	0.48652
Brain_Nucleus_accumbens_basal_ganglia	RP11-92G12.3	1	201000000	201000000	-0.695837	0.48653
Brain_Hypothalamus	OR13E1P	9	35900000	35900000	-0.69572	0.4866
Brain_Hypothalamus	IKBIP	12	99000000	99000000	-0.6957	0.4866
NTR.BLOOD.RNAARR	RFWD3	16	74655296	74700892	-0.6957	0.4866
Brain_Cerebellum	MPRIPP1	3	44600000	44600000	0.6957	0.48662
Brain_Nucleus_accumbens_basal_ganglia	RP11-6L6.2	4	147000000	147000000	0.69568	0.48663
Brain_Cerebellar_Hemisphere	ADAM1A	12	112000000	112000000	-0.6956	0.48666
Brain_Nucleus_accumbens_basal_ganglia	CTD-2260A17.1	5	96100000	96100000	-0.6956	0.48667
Brain_Cerebellum	CNTNAP4	16	76311176	76593135	0.695597	0.48668
Brain_Nucleus_accumbens_basal_ganglia	RP1-265C24.5	6	28083406	28084329	-0.69551	0.4867
Brain_Putamen_basal_ganglia	2010-09-01	2	110000000	110000000	-0.6955	0.4867
Brain_Amygdala	CASP7	10	115000000	115000000	-0.6956	0.48671
Brain_Cortex	PLSCR4	3	146000000	146000000	-0.6955	0.48674
CMC.BRAIN.RNASEQ_SPLICING	WDR11	10	123000000	123000000	0.69546	0.48677
Brain_Substantia_nigra	RP1-228P16.1	12	48400000	48400000	-0.6954	0.4868
CMC.BRAIN.RNASEQ_SPLICING	DCTN2	12	57900000	57900000	0.695402	0.4868
Liver	COMMD7	20	31290493	31331803	0.6955	0.4868
Brain_Cerebellum	RP11-320P7.1	12	70600000	70600000	-0.69534	0.48684
YFS.BLOOD.RNAARR	TGFB3	14	76400000	76400000	0.6953	0.48686
Brain_Nucleus_accumbens_basal_ganglia	TBC1D26	17	15635561	15649476	0.6953	0.48687
Brain_Cerebellum	PDCD2	6	171000000	171000000	0.69525	0.4869
Adrenal_Gland	ATF6	1	162000000	162000000	0.69519	0.48694
CMC.BRAIN.RNASEQ	SLC35A3	1	100000000	100000000	-0.69517	0.48695
YFS.BLOOD.RNAARR	RABAC1	19	42460833	42463542	0.6952	0.48695
Brain_Cerebellum	UBE2B	5	134000000	134000000	-0.69516	0.48696
Brain_Anterior_cingulate_cortex_BA24	GOLGA8B	15	34800000	34900000	0.69514	0.486967
Brain_Cerebellum	KIAA0753	17	6481468	6544077	0.69514	0.48697
Brain_Substantia_nigra	ACADM	1	76200000	76300000	0.6951	0.48698
Liver	RAD52	12	1020000	1100000	-0.6951	0.48699
Brain_Amygdala	ZNRD1-AS1	6	29968788	30029030	0.6952	0.487
Brain_Cerebellar_Hemisphere	B3GALNT1	3	161000000	161000000	-0.69508	0.487
Brain_Cerebellar_Hemisphere	CA9	9	35700000	35700000	0.6948	0.487
Brain_Nucleus_accumbens_basal_ganglia	CYP2D6	22	42522501	42526908	0.695	0.487
Brain_Hypothalamus	PSMD5-AS1	9	124000000	124000000	0.69503	0.48704
CMC.BRAIN.RNASEQ_SPLICING	ABCA6	17	67074846	67138015	0.69494	0.4871
CMC.BRAIN.RNASEQ_SPLICING	NRIP1	21	16333555	16438231	0.695	0.4871
NTR.BLOOD.RNAARR	SLC24A3	20	19193289	19703751	0.695	0.4871
Pituitary	MPZL2	11	118000000	118000000	-0.6949	0.48711
NTR.BLOOD.RNAARR	ZNF793	19	37997819	38034235	-0.6949	0.48712
Brain_Caudate_basal_ganglia	AC018890.6	2	175000000	176000000	0.6948	0.48719
Brain_Spinal_cord_cervical_c-1	TAGLN3	3	112000000	112000000	-0.69481	0.4872
Brain_Spinal_cord_cervical_c-1	RP11-415F23.2	3	16400000	16400000	0.69474	0.4872
Brain_Cerebellar_Hemisphere	TRIM68	11	4620000	4630000	-0.69475	0.48721
Adrenal_Gland	EIF2AK1	7	6060000	6100000	0.69461	0.4873
Brain_Putamen_basal_ganglia	HMGN2P15	17	40904898	40905817	-0.69461	0.4873
Liver	RP11-209K10.2	15	53100000	53100000	-0.6946	0.4873
YFS.BLOOD.RNAARR	ARCN1	11	118000000	118000000	-0.69453	0.4873
Brain_Frontal_Cortex_BA9	RP11-274B21.1	7	128000000	128000000	-0.694454	0.4874
CMC.BRAIN.RNASEQ_SPLICING	ATIC	2	216000000	216000000	0.69444	0.4874
Pituitary	NEIL2	8	11600000	11600000	-0.69445	0.4874
CMC.BRAIN.RNASEQ	SRSF8	11	94800000	94800000	-0.69437	0.48745
YFS.BLOOD.RNAARR	SERPINE2	2	225000000	225000000	0.69436	0.48746
Brain_Cerebellum	ANKRD50	4	126000000	126000000	-0.69435	0.48747
Brain_Amygdala	STARD10	11	72500000	72500000	-0.69429	0.4875
Brain_Anterior_cingulate_cortex_BA24	NUDT7	16	77756411	77776157	0.6943	0.4875
Brain_Anterior_cingulate_cortex_BA24	CTD-3064H18.1	19	37988063	37997883	-0.6942	0.4875
Brain_Caudate_basal_ganglia	RP11-108O10.2	11	112000000	112000000	0.69428	0.4875
Brain_Nucleus_accumbens_basal_ganglia	MLLT10P1	20	29637799	29638060	-0.6943	0.4875
Liver	PDE8B	5	76500000	76700000	0.69432	0.4875
NTR.BLOOD.RNAARR	TMEM204	16	1583558	1605571	0.6943	0.4875
Brain_Anterior_cingulate_cortex_BA24	RP11-16P6.1	2	223000000	223000000	0.6943	0.48751
Pituitary	RP11-395L14.4	2	114000000	114000000	-0.694274	0.48751
CMC.BRAIN.RNASEQ_SPLICING	KIF21A	12	39700000	39800000	-0.694224	0.48754
Brain_Cerebellar_Hemisphere	UBXN11	1	26600000	26600000	-0.69418	0.48757
Brain_Amygdala	CA4	17	58227297	58248260	0.69408	0.4876
Brain_Amygdala	NOL10	2	10700000	10800000	0.6941	0.48764
CMC.BRAIN.RNASEQ_SPLICING	NT5DC3	12	104000000	104000000	-0.694005	0.48768
Pituitary	AC000068.10	22	19444026	19444485	0.69401	0.48768
Pituitary	RP11-54D18.2	9	15000000	15000000	0.694	0.487684
CMC.BRAIN.RNASEQ	ELMOD2	4	141000000	141000000	0.69399	0.48769
Brain_Cortex	TAF9	5	68600000	68700000	-0.69397	0.4877
Brain_Spinal_cord_cervical_c-1	RP11-738O11.13	11	55600000	55600000	0.694	0.4877
CMC.BRAIN.RNASEQ_SPLICING	CLASP1	2	122000000	122000000	-0.69401	0.4877
Brain_Putamen_basal_ganglia	RP11-98D18.9	1	152000000	152000000	0.6939	0.48772
Brain_Cortex	ARHGAP25	2	68900000	69100000	-0.6939	0.48774
YFS.BLOOD.RNAARR	ERCC5	13	103000000	104000000	-0.69391	0.48774
Brain_Anterior_cingulate_cortex_BA24	GOLGA6L5	15	85100000	85100000	0.69389	0.487751
Brain_Anterior_cingulate_cortex_BA24	TOMM7	7	22900000	22900000	-0.69385	0.487774
Brain_Putamen_basal_ganglia	RP13-514E23.1	4	86900000	86900000	-0.6938	0.4878
CMC.BRAIN.RNASEQ_SPLICING	NME6	3	48300000	48300000	-0.69364	0.48791
Brain_Cerebellar_Hemisphere	TBCD	17	80709940	80900724	-0.6935	0.487973
Brain_Cerebellum	OMA1	1	58900000	59000000	-0.693517	0.48799
Brain_Cerebellum	WFDC3	20	44376583	44420571	-0.6935	0.488
Brain_Putamen_basal_ganglia	MFF	2	228000000	228000000	-0.69354	0.488
Brain_Putamen_basal_ganglia	RP11-324I22.2	10	35500000	35500000	-0.6935	0.488
CMC.BRAIN.RNASEQ	ZSWIM2	2	188000000	188000000	-0.69361	0.488
Brain_Hippocampus	RGPD8	2	113000000	113000000	0.6934	0.48807
Brain_Putamen_basal_ganglia	GHRLOS	3	10300000	10300000	-0.69335	0.48809
YFS.BLOOD.RNAARR	ADAM28	8	24200000	24200000	-0.6934	0.48809
Brain_Putamen_basal_ganglia	FANK1	10	128000000	128000000	-0.6933	0.4881
Brain_Caudate_basal_ganglia	ESYT2	7	159000000	159000000	0.69333	0.488105
CMC.BRAIN.RNASEQ	ADAM22	7	87600000	87800000	0.69333	0.48811
CMC.BRAIN.RNASEQ_SPLICING	EXOC3	5	443000	467000	-0.6933	0.48812
CMC.BRAIN.RNASEQ_SPLICING	ACBD5	10	27500000	27500000	-0.6933	0.48812
Brain_Cerebellum	ACTR1B	2	98300000	98300000	0.693293	0.488126
Brain_Caudate_basal_ganglia	KPRP	1	153000000	153000000	-0.69323	0.48816
Adrenal_Gland	RPL10A	6	35400000	35400000	-0.69316	0.4882
NTR.BLOOD.RNAARR	SUSD1	9	115000000	115000000	0.693189	0.4882
Brain_Anterior_cingulate_cortex_BA24	UBA6-AS1	4	68600000	68900000	-0.693	0.4883
CMC.BRAIN.RNASEQ	MIR100HG	11	122000000	122000000	-0.69298	0.48832
Brain_Frontal_Cortex_BA9	RP1-167G20.1	5	16400000	16400000	0.69286	0.48839
Adrenal_Gland	HNRNPA1L2	13	53200000	53200000	0.6928	0.4884
Brain_Frontal_Cortex_BA9	CTD-2555O16.3	14	64900000	64900000	0.6928	0.488429
Brain_Cerebellum	SNX21	20	44462449	44471385	0.6928	0.48844
Brain_Nucleus_accumbens_basal_ganglia	TMEM168	7	112000000	112000000	-0.69277	0.48845
Brain_Cortex	SCN11A	3	38900000	39000000	-0.692731	0.48848
Brain_Nucleus_accumbens_basal_ganglia	TTC31	2	74700000	74700000	-0.69271	0.48849
Brain_Anterior_cingulate_cortex_BA24	FAM192A	16	57186378	57220028	0.6926	0.4885
Brain_Nucleus_accumbens_basal_ganglia	RBL2	16	53467889	53524951	-0.6927	0.4885
CMC.BRAIN.RNASEQ	METTL13	1	172000000	172000000	0.69267	0.48852
Brain_Cortex	RP11-182J1.16	15	84800000	84900000	-0.69254	0.4886
Brain_Frontal_Cortex_BA9	GFRA1	10	118000000	118000000	0.6925	0.48864
Brain_Nucleus_accumbens_basal_ganglia	CSNK1G3	5	123000000	123000000	0.6924	0.48868
Brain_Caudate_basal_ganglia	BBS9	7	33200000	33600000	-0.69241	0.488681
Brain_Cortex	METAP1D	2	173000000	173000000	0.6924	0.48869
Brain_Substantia_nigra	SUZ12P	17	29036317	29117926	0.6923	0.48876
Adrenal_Gland	ATAD2	8	124000000	124000000	0.6923	0.48877
Adrenal_Gland	C19orf12	19	30191721	30206364	-0.692247	0.4888
CMC.BRAIN.RNASEQ_SPLICING	PARP8	5	50000000	50100000	-0.6922	0.48881
Brain_Cerebellar_Hemisphere	MTHFS	15	80100000	80200000	0.6922	0.48883
Brain_Frontal_Cortex_BA9	DDX11L2	2	114000000	114000000	-0.6922	0.48884
CMC.BRAIN.RNASEQ_SPLICING	NDUFAF4	6	97300000	97300000	-0.692117	0.48886
Brain_Cerebellum	SNRK	3	43300000	43500000	-0.692	0.48892
Liver	PTTG1IP	21	46269500	46293752	0.69203	0.48892
CMC.BRAIN.RNASEQ_SPLICING	SEC22C	3	42600000	42600000	-0.692	0.48894
Adrenal_Gland	CTD-2288O8.1	5	52000000	52100000	0.69195	0.48897
Brain_Hypothalamus	RP11-358N4.3	11	89500000	89500000	0.6918	0.489
CMC.BRAIN.RNASEQ	NDUFS1	2	207000000	207000000	-0.69125	0.489
CMC.BRAIN.RNASEQ_SPLICING	ZNF410	14	74300000	74400000	0.69188	0.48901
Brain_Cerebellum	BNIP1	5	173000000	173000000	-0.69183	0.48904
CMC.BRAIN.RNASEQ_SPLICING	ZBTB38	3	141000000	141000000	-0.69183	0.48905
CMC.BRAIN.RNASEQ	HEY2	6	126000000	126000000	-0.6918	0.48906
CMC.BRAIN.RNASEQ_SPLICING	ZMYM5	13	20400000	20400000	0.69178	0.48907
Brain_Anterior_cingulate_cortex_BA24	RP11-120K24.3	13	114000000	114000000	-0.691763	0.4891
Brain_Cerebellar_Hemisphere	ST3GAL6-AS1	3	98400000	98500000	0.69178	0.4891
CMC.BRAIN.RNASEQ_SPLICING	ZNF570	19	37958673	37976242	0.6917	0.4891
Brain_Anterior_cingulate_cortex_BA24	BMPR1A	10	88500000	88700000	0.69171	0.48912
Brain_Cerebellum	PPME1	11	73900000	74000000	-0.691711	0.48912
Brain_Cerebellar_Hemisphere	HFM1	1	91700000	91900000	-0.69167	0.48914
YFS.BLOOD.RNAARR	UBAC2	13	99900000	100000000	0.69165	0.48916
CMC.BRAIN.RNASEQ_SPLICING	NDUFA12	12	95400000	95400000	-0.691609	0.48918
Brain_Cortex	WDR27	6	170000000	170000000	0.6916	0.489193
CMC.BRAIN.RNASEQ_SPLICING	FANCL	2	58400000	58500000	-0.69163	0.4892
Liver	BTN3A2	6	26365387	26378546	-0.6916	0.4892
Brain_Cerebellar_Hemisphere	RP11-307C19.1	15	77800000	77800000	0.6916	0.48921
Brain_Cortex	SYCP2L	6	10900000	11000000	-0.6915	0.489246
CMC.BRAIN.RNASEQ_SPLICING	DYNC2H1	11	103000000	103000000	0.69145	0.48928
Brain_Caudate_basal_ganglia	EPG5	18	43427574	43547240	-0.6914	0.4893
CMC.BRAIN.RNASEQ_SPLICING	ULK4	3	41300000	42000000	-0.69142	0.4893
CMC.BRAIN.RNASEQ_SPLICING	RFTN1	3	16400000	16600000	0.69141	0.48931
CMC.BRAIN.RNASEQ_SPLICING	DMTF1	7	86800000	86800000	-0.69141	0.48931
Brain_Amygdala	LEMD1	1	205000000	205000000	-0.6914	0.48934
Brain_Caudate_basal_ganglia	CYSTM1	5	140000000	140000000	-0.6913	0.48937
Brain_Caudate_basal_ganglia	CTD-3203P2.1	16	27224631	27226196	-0.6913	0.48938
NTR.BLOOD.RNAARR	FBXL5	4	15600000	15700000	0.6913	0.48939
Brain_Caudate_basal_ganglia	PROM2	2	95900000	96000000	-0.6912	0.48943
CMC.BRAIN.RNASEQ_SPLICING	ARL6IP4	12	123000000	123000000	-0.691157	0.48947
Brain_Cerebellum	NSUN6	10	18800000	18900000	-0.69112	0.48949
Brain_Hypothalamus	GALNT10	5	154000000	154000000	-0.6911	0.4895
Liver	IAH1	2	9610000	9640000	0.69106	0.4895
Liver	MASTL	10	27400000	27500000	-0.6911	0.4895
Brain_Nucleus_accumbens_basal_ganglia	VSTM5	11	93600000	93600000	0.6911	0.48952
CMC.BRAIN.RNASEQ_SPLICING	ZBBX	3	167000000	167000000	-0.69101	0.48956
Brain_Cortex	KIAA1109	4	123000000	123000000	-0.691	0.48957
NTR.BLOOD.RNAARR	ARHGAP15	2	144000000	145000000	-0.691	0.48959
Brain_Hypothalamus	NCKIPSD	3	48700000	48700000	-0.69102	0.4896
Pituitary	LRRC61	7	150000000	150000000	0.69091	0.48962
CMC.BRAIN.RNASEQ_SPLICING	CEP57	11	95500000	95600000	0.6907	0.48976
Brain_Hippocampus	GLYCTK	3	52300000	52300000	-0.690664	0.48978
Pituitary	SUZ12	17	30264037	30328064	0.69066	0.48978
Brain_Cerebellar_Hemisphere	ZNF300P1	5	150000000	150000000	0.6906	0.48979
YFS.BLOOD.RNAARR	DAG1	3	49500000	49600000	-0.69065	0.48979
Brain_Hypothalamus	RBL2	16	53467889	53524951	-0.69066	0.4898
CMC.BRAIN.RNASEQ	AUH	9	94000000	94100000	-0.6906	0.4898
CMC.BRAIN.RNASEQ_SPLICING	EFCAB6	22	43924623	44208217	0.6907	0.4898
Brain_Cortex	DCDC2	6	24200000	24400000	-0.6906	0.489807
Brain_Nucleus_accumbens_basal_ganglia	MAGOH2	17	10619319	10619828	0.6905	0.48986
Liver	PPIE	1	40200000	40200000	0.6905	0.48988
Brain_Amygdala	HPR	16	72097123	72111145	0.6904	0.4899
Brain_Putamen_basal_ganglia	CTD-2054N24.2	15	100000000	100000000	-0.6905	0.4899
Brain_Nucleus_accumbens_basal_ganglia	ZDHHC24	11	66300000	66300000	-0.6905	0.48991
Brain_Hippocampus	CHD1L	1	147000000	147000000	-0.69033	0.48999
CMC.BRAIN.RNASEQ	ZNF208	19	22115759	22193745	-0.690325	0.48999
CMC.BRAIN.RNASEQ	KIAA1715	2	177000000	177000000	-0.69049	0.49
CMC.BRAIN.RNASEQ	GNE	9	36200000	36300000	0.6904	0.49
CMC.BRAIN.RNASEQ_SPLICING	EEF1E1	6	8070000	8100000	-0.690306	0.49
YFS.BLOOD.RNAARR	KIAA0020	9	2720000	2840000	-0.69024	0.49
Brain_Cortex	RP4-809F18.1	12	127000000	127000000	-0.69024	0.49005
Liver	STIP1	11	64000000	64000000	0.69023	0.49005
YFS.BLOOD.RNAARR	RPS8	1	45200000	45200000	-0.69018	0.49008
Brain_Frontal_Cortex_BA9	C21orf128	21	43522244	43528644	0.69013	0.4901
Brain_Putamen_basal_ganglia	SHISA3	4	42400000	42400000	0.6902	0.4901
CMC.BRAIN.RNASEQ	FBXO28	1	224000000	224000000	-0.69015	0.4901
Liver	ATP5C1	10	7830000	7850000	-0.69023	0.4901
Brain_Hippocampus	MCOLN3	1	85500000	85500000	-0.69013	0.49011
Brain_Cerebellar_Hemisphere	KCNH2	7	151000000	151000000	-0.6901	0.490115
Adrenal_Gland	CHURC1	14	65400000	65400000	-0.69	0.49018
Brain_Substantia_nigra	SCRG1	4	174000000	174000000	-0.69	0.4902
NTR.BLOOD.RNAARR	ANXA3	4	79500000	79500000	-0.69	0.49021
Adrenal_Gland	RNLS	10	90000000	90300000	0.68992	0.49024
Brain_Putamen_basal_ganglia	CCDC86	11	60600000	60600000	0.6897	0.4904
Brain_Putamen_basal_ganglia	RP11-253E3.3	12	3150000	3150000	-0.6896	0.4904
NTR.BLOOD.RNAARR	HLA-DOA	6	32971958	32977393	-0.6897	0.4904
CMC.BRAIN.RNASEQ_SPLICING	DGKG	3	186000000	186000000	0.6896	0.49044
Brain_Caudate_basal_ganglia	RP11-624M8.1	6	126000000	126000000	-0.6896	0.49047
Brain_Frontal_Cortex_BA9	TPM1	15	63300000	63400000	0.68953	0.49049
CMC.BRAIN.RNASEQ_SPLICING	LRRN3	7	111000000	111000000	0.68947	0.49053
Brain_Cortex	SCUBE1	22	43593289	43739394	-0.689456	0.49054
Brain_Hypothalamus	RP11-418J17.1	1	120000000	120000000	0.68942	0.49056
YFS.BLOOD.RNAARR	PEBP1	12	119000000	119000000	0.68938	0.49058
Brain_Cerebellar_Hemisphere	AC006272.1	19	52343177	52346577	0.68941	0.4906
Brain_Nucleus_accumbens_basal_ganglia	AK9	6	110000000	110000000	-0.689	0.4906
Brain_Cerebellar_Hemisphere	KNSTRN	15	40700000	40700000	0.6893	0.49063
Adrenal_Gland	SERP1	3	150000000	150000000	-0.6893	0.49066
YFS.BLOOD.RNAARR	IL1R2	2	103000000	103000000	0.68919	0.4907
Adrenal_Gland	CTD-2287O16.4	5	115000000	115000000	0.68913	0.49074
Brain_Cerebellar_Hemisphere	RASL11A	13	27800000	27800000	-0.68912	0.49075
Pituitary	FAM3C	7	121000000	121000000	0.6891	0.49076
Adrenal_Gland	CBR4	4	170000000	170000000	0.689083	0.49077
Pituitary	ZNF664	12	124000000	124000000	0.689047	0.49079
Brain_Putamen_basal_ganglia	TTC37	5	94800000	94900000	0.689112	0.4908
Brain_Cortex	GS1-124K5.4	7	66000000	66000000	0.689	0.49082
NTR.BLOOD.RNAARR	THBS3	1	155000000	155000000	-0.6889	0.49089
Brain_Substantia_nigra	HLA-B	6	31321649	31324219	0.688814	0.4909
CMC.BRAIN.RNASEQ	POLR2B	4	57800000	57900000	0.68888	0.4909
CMC.BRAIN.RNASEQ_SPLICING	SH3YL1	2	218000	265000	0.68895	0.4909
Brain_Caudate_basal_ganglia	KLHL7-AS1	7	23100000	23100000	0.68887	0.490904
Adrenal_Gland	FEN1	11	61600000	61600000	-0.68885	0.49092
Pituitary	UBQLNL	11	5540000	5540000	-0.6887	0.49099
Brain_Cerebellar_Hemisphere	ZNF781	19	38158652	38169674	0.68865	0.491
Brain_Cortex	WDR60	7	159000000	159000000	0.68871	0.491
Brain_Substantia_nigra	ZNF462	9	110000000	110000000	0.6888	0.491
CMC.BRAIN.RNASEQ	EML6	2	55000000	55200000	0.68849	0.491
YFS.BLOOD.RNAARR	PPFIBP2	11	7530000	7680000	0.68865	0.491
CMC.BRAIN.RNASEQ	ARHGAP27	17	43471267	43503012	0.68868	0.49102
Brain_Cortex	DBNL	7	44100000	44100000	0.68867	0.49103
CMC.BRAIN.RNASEQ_SPLICING	SDR39U1	14	24900000	24900000	0.68867	0.49103
Brain_Putamen_basal_ganglia	RP11-106M3.3	15	72600000	72600000	0.6885	0.4911
Brain_Spinal_cord_cervical_c-1	AC008073.7	2	24400000	24400000	-0.68862	0.4911
NTR.BLOOD.RNAARR	TRMT12	8	125000000	125000000	-0.6885	0.49112
Brain_Amygdala	TCEA3	1	23700000	23800000	0.6884	0.49117
Brain_Anterior_cingulate_cortex_BA24	AC093590.1	2	200000000	201000000	0.6884	0.49118
Brain_Cortex	ALG8	11	77800000	77900000	-0.68843	0.49118
Adrenal_Gland	ADSS	1	245000000	245000000	0.68841	0.4912
Brain_Cerebellar_Hemisphere	TCERG1L	10	133000000	133000000	0.6885	0.4912
Brain_Putamen_basal_ganglia	FIGNL1	7	50500000	50500000	0.68841	0.4912
CMC.BRAIN.RNASEQ_SPLICING	MITD1	2	99800000	99800000	-0.68834	0.4912
CMC.BRAIN.RNASEQ_SPLICING	FRYL	4	48500000	48800000	0.68846	0.4912
Pituitary	RP11-358N4.3	11	89500000	89500000	0.6884	0.49121
Adrenal_Gland	RAB15	14	65400000	65400000	-0.6883	0.491275
Brain_Nucleus_accumbens_basal_ganglia	RP4-613B23.1	3	42600000	42700000	-0.68824	0.4913
Brain_Spinal_cord_cervical_c-1	RP11-389E17.1	4	179000000	179000000	0.6882	0.49131
Liver	RP11-555M1.3	3	157000000	157000000	-0.6882	0.49133
CMC.BRAIN.RNASEQ	CCDC77	12	499000	552000	0.6882	0.49134
Brain_Spinal_cord_cervical_c-1	DNAAF2	14	50100000	50100000	-0.6882	0.49135
Brain_Caudate_basal_ganglia	LRRC37A15P	4	104000000	104000000	-0.688	0.4914
Brain_Caudate_basal_ganglia	RP11-33B1.4	4	120000000	120000000	-0.688	0.4914
Brain_Cortex	RP11-25K19.1	8	60000000	60000000	0.688	0.4914
Brain_Putamen_basal_ganglia	RP11-529A4.12	11	89800000	89800000	-0.68811	0.4914
NTR.BLOOD.RNAARR	FECH	18	55212073	55254000	-0.688	0.4914
Brain_Cerebellar_Hemisphere	RP11-526I2.5	15	101000000	101000000	0.6881	0.49142
Brain_Spinal_cord_cervical_c-1	OMA1	1	58900000	59000000	-0.688011	0.49145
Brain_Cerebellum	RP11-600F24.7	14	104000000	104000000	0.688	0.491453
CMC.BRAIN.RNASEQ_SPLICING	POLR2J3	7	102000000	102000000	-0.68793	0.49149
CMC.BRAIN.RNASEQ_SPLICING	RASA4	7	102000000	102000000	-0.68787	0.49153
Pituitary	FXYD2	11	118000000	118000000	-0.6878	0.49158
Adrenal_Gland	ARL6IP4	12	123000000	123000000	0.68772	0.4916
Brain_Cerebellar_Hemisphere	KLHL7-AS1	7	23100000	23100000	0.6878	0.491601
Brain_Frontal_Cortex_BA9	FNBP1P1	2	74300000	74400000	0.6877	0.49161
YFS.BLOOD.RNAARR	SNX11	17	46180719	46200436	0.68775	0.491611
Brain_Anterior_cingulate_cortex_BA24	GPR113	2	26500000	26600000	0.6877	0.49167
Brain_Caudate_basal_ganglia	TDGF1	3	46600000	46700000	0.68766	0.4917
Brain_Spinal_cord_cervical_c-1	CLEC18A	16	69984810	69998141	0.6876	0.4917
Brain_Substantia_nigra	E2F1	20	32263489	32274210	0.6876	0.4917
Brain_Frontal_Cortex_BA9	RP4-607J23.2	7	97900000	97900000	-0.687565	0.49173
Brain_Substantia_nigra	RP11-488L18.10	1	247000000	247000000	0.6875	0.49176
Adrenal_Gland	TNKS2-AS1	10	93500000	93600000	-0.68746	0.49179
Brain_Nucleus_accumbens_basal_ganglia	TIPRL	1	168000000	168000000	-0.687406	0.49183
CMC.BRAIN.RNASEQ_SPLICING	TNR	1	175000000	176000000	-0.68738	0.49184
Brain_Nucleus_accumbens_basal_ganglia	AC005550.4	7	15700000	15700000	0.68735	0.49186
Brain_Anterior_cingulate_cortex_BA24	CTD-2083E4.6	5	270000	272000	0.6872	0.4919
Brain_Cortex	RP11-266A24.1	11	23200000	23200000	-0.68729	0.4919
Brain_Cerebellar_Hemisphere	ZNF117	7	64400000	64500000	0.6873	0.491915
CMC.BRAIN.RNASEQ_SPLICING	GALK2	15	49400000	49600000	-0.687205	0.49195
CMC.BRAIN.RNASEQ_SPLICING	TGFB3	14	76400000	76400000	-0.68718	0.49197
Brain_Cerebellar_Hemisphere	PLA2G7	6	46700000	46700000	0.68758	0.492
CMC.BRAIN.RNASEQ_SPLICING	RNF14	5	141000000	141000000	0.68713	0.492
CMC.BRAIN.RNASEQ_SPLICING	HDAC5	17	42154120	42201014	-0.6872	0.492
Pituitary	UBP1	3	33400000	33500000	-0.6871	0.49202
Pituitary	RP11-505E24.3	15	102000000	102000000	-0.6871	0.49204
Brain_Cortex	BATF3	1	213000000	213000000	0.687061	0.492044
Brain_Amygdala	RP11-86H7.6	1	95100000	95100000	-0.687	0.49207
CMC.BRAIN.RNASEQ_SPLICING	DHFRL1	3	93800000	93800000	0.68697	0.4921
Brain_Frontal_Cortex_BA9	RP11-165J3.6	9	96200000	96200000	0.686966	0.492104
Brain_Cortex	RP11-511B23.2	12	93400000	93600000	-0.68695	0.49211
Brain_Cortex	HFM1	1	91700000	91900000	-0.686927	0.492128
Brain_Nucleus_accumbens_basal_ganglia	LINC00886	3	156000000	157000000	-0.6868	0.4922
Brain_Nucleus_accumbens_basal_ganglia	BLVRA	7	43800000	43800000	0.68682	0.4922
YFS.BLOOD.RNAARR	AQP11	11	77300000	77300000	0.68677	0.4922
CMC.BRAIN.RNASEQ_SPLICING	PARK7	1	8020000	8050000	-0.68675	0.49224
CMC.BRAIN.RNASEQ_SPLICING	SERGEF	11	17800000	18000000	0.68645	0.49243
Brain_Cerebellum	ST8SIA1	12	22200000	22600000	0.68644	0.49244
Pituitary	SLFN5	17	33570055	33600674	0.68642	0.49245
Brain_Cerebellum	C6orf201	6	4080000	4130000	-0.6864	0.49246
Adrenal_Gland	SEC24B	4	110000000	110000000	-0.686361	0.49249
Liver	LIPA	10	91000000	91200000	-0.68639	0.4925
Brain_Putamen_basal_ganglia	PPP4R2	3	73000000	73100000	0.68629	0.49253
Adrenal_Gland	DOK7	4	3470000	3500000	0.68628	0.49254
Brain_Hypothalamus	RP11-54D18.2	9	15000000	15000000	0.68623	0.49257
Brain_Caudate_basal_ganglia	MAP6D1	3	184000000	184000000	0.68614	0.4926
Liver	MRC1	10	18100000	18200000	-0.68622	0.4926
Adrenal_Gland	KIAA1109	4	123000000	123000000	-0.686161	0.49261
CMC.BRAIN.RNASEQ_SPLICING	CERS5	12	50500000	50600000	0.686121	0.49264
Adrenal_Gland	SH3RF2	5	145000000	145000000	0.6861	0.49265
CMC.BRAIN.RNASEQ	METTL4	18	2537523	2571489	0.6861	0.49266
NTR.BLOOD.RNAARR	MR1	1	181000000	181000000	-0.6861	0.49268
YFS.BLOOD.RNAARR	ERICH1	8	565000	688000	0.686	0.49269
Liver	LAMA4	6	112000000	113000000	0.68602	0.4927
CMC.BRAIN.RNASEQ_SPLICING	LRRN3	7	111000000	111000000	-0.68595	0.49274
CMC.BRAIN.RNASEQ	FAM163A	1	180000000	180000000	-0.68594	0.49275
Brain_Cortex	SYT14	1	210000000	210000000	0.685939	0.492751
Adrenal_Gland	USP48	1	22000000	22100000	-0.68588	0.49279
Brain_Cortex	CCDC162P	6	110000000	110000000	0.6859	0.492799
Brain_Frontal_Cortex_BA9	ATP9A	20	50213053	50385173	0.6859	0.4928
NTR.BLOOD.RNAARR	MSH3	5	80000000	80200000	-0.68586	0.4928
Brain_Cerebellum	RP5-1159O4.2	7	7590000	7590000	-0.68584	0.49282
Brain_Cortex	WDR91	7	135000000	135000000	0.68579	0.49284
NTR.BLOOD.RNAARR	ZNF167	3	44600000	44600000	0.6858	0.49287
Brain_Nucleus_accumbens_basal_ganglia	STX19	3	93700000	93700000	0.68564	0.4929
Brain_Nucleus_accumbens_basal_ganglia	SLC27A5	19	58990879	59023432	0.685627	0.4929
NTR.BLOOD.RNAARR	PGBD4	15	34400000	34400000	0.6857	0.4929
Pituitary	PBOV1	6	139000000	139000000	0.68569	0.49291
Brain_Putamen_basal_ganglia	COPA	1	160000000	160000000	-0.6857	0.49292
Brain_Nucleus_accumbens_basal_ganglia	RP11-658F2.3	11	66500000	66500000	-0.6857	0.49293
Brain_Cortex	ATF4P4	11	114000000	114000000	0.68564	0.49294
CMC.BRAIN.RNASEQ	IMPG1	6	76600000	76800000	-0.68563	0.49295
Brain_Cerebellar_Hemisphere	PAFAH2	1	26300000	26300000	0.6856	0.49297
Brain_Cerebellum	RP11-395L14.5	2	114000000	114000000	-0.685552	0.492996
Brain_Caudate_basal_ganglia	TIMM10	11	57300000	57300000	-0.68548	0.493
Brain_Cerebellar_Hemisphere	FAM46A	6	82200000	82500000	0.68614	0.493
NTR.BLOOD.RNAARR	FRMD3	9	85900000	86100000	-0.685612	0.493
Brain_Hypothalamus	FANCG	9	35100000	35100000	-0.68551	0.49302
Pituitary	NME5	5	137000000	137000000	-0.68547	0.493047
Brain_Cerebellar_Hemisphere	SMCP	1	153000000	153000000	0.68546	0.49305
CMC.BRAIN.RNASEQ_SPLICING	KIAA1109	4	123000000	123000000	0.68539	0.4931
Pituitary	RP11-1017G21.5	14	102000000	102000000	0.68533	0.49314
NTR.BLOOD.RNAARR	ANKRD34B	5	79900000	79900000	0.68518	0.493229
Brain_Hippocampus	MYBPHL	1	110000000	110000000	-0.68517	0.49324
CMC.BRAIN.RNASEQ	NUDT21	16	56463047	56485261	-0.68502	0.49333
YFS.BLOOD.RNAARR	CNOT1	16	58553855	58663790	-0.68501	0.49333
Liver	RP11-369K16.1	8	12800000	12800000	-0.685	0.49334
NTR.BLOOD.RNAARR	TSEN2	3	12500000	12600000	0.685	0.49334
Brain_Amygdala	RIF1	2	152000000	152000000	0.685	0.49335
Brain_Putamen_basal_ganglia	MUL1	1	20800000	20800000	-0.685	0.49336
CMC.BRAIN.RNASEQ	FLVCR1	1	213000000	213000000	-0.68494	0.49338
Brain_Caudate_basal_ganglia	LINC01011	6	2990000	2990000	-0.6849	0.49339
Adrenal_Gland	XRCC1	19	44047192	44084625	0.684863	0.4934
Brain_Substantia_nigra	ZNF738	19	21541732	21562104	-0.68491	0.4934
Brain_Nucleus_accumbens_basal_ganglia	INTS1	7	1510000	1550000	0.6849	0.49341
Brain_Cerebellum	PYY2	17	26553589	26555091	-0.68484	0.49344
CMC.BRAIN.RNASEQ_SPLICING	RFWD2	1	176000000	176000000	-0.68484	0.49344
Liver	RP11-256L6.3	12	96400000	96400000	0.6848	0.49349
Pituitary	RP11-80H5.9	10	91400000	91500000	0.6847	0.4935
CMC.BRAIN.RNASEQ	TIGD6	5	149000000	149000000	0.68473	0.493517
Brain_Cerebellum	TTLL12	22	43562628	43583139	-0.6847	0.49352
CMC.BRAIN.RNASEQ_SPLICING	STMN4	8	27100000	27100000	-0.68469	0.49354
Brain_Anterior_cingulate_cortex_BA24	C2orf80	2	209000000	209000000	-0.6846	0.49357
CMC.BRAIN.RNASEQ_SPLICING	CNTRL	9	124000000	124000000	0.6846	0.49357
Liver	PPP2R3C	14	35600000	35600000	-0.6845	0.49364
Adrenal_Gland	RGS7BP	5	63800000	63900000	-0.68451	0.49365
Brain_Cerebellum	TTLL1	22	43442416	43485434	-0.6845	0.49365
Brain_Caudate_basal_ganglia	RNF144A-AS1	2	7050000	7060000	-0.6845	0.49366
Pituitary	RP1-20N2.6	6	144000000	144000000	0.68449	0.49367
Brain_Cerebellum	NUP54	4	77000000	77100000	-0.68444	0.4937
NTR.BLOOD.RNAARR	PPIC	5	122000000	122000000	-0.68442	0.49371
CMC.BRAIN.RNASEQ_SPLICING	CAMKK2	12	122000000	122000000	-0.684305	0.49378
YFS.BLOOD.RNAARR	SPRYD4	12	56900000	56900000	0.6843	0.49378
NTR.BLOOD.RNAARR	CNIH	14	54900000	54900000	-0.68423	0.4938
Brain_Nucleus_accumbens_basal_ganglia	VPS29	12	111000000	111000000	0.68423	0.49383
Brain_Caudate_basal_ganglia	TMED5	1	93600000	93600000	-0.68413	0.49389
Pituitary	RP5-942I16.1	7	69100000	69100000	0.68414	0.49389
Brain_Hippocampus	RNF149	2	102000000	102000000	0.6841	0.49391
CMC.BRAIN.RNASEQ_SPLICING	FAM107B	10	14600000	14800000	-0.68409	0.49392
Liver	TIMM10	11	57300000	57300000	-0.68405	0.49394
Adrenal_Gland	AP4B1	1	114000000	114000000	0.68404	0.49395
Brain_Cerebellar_Hemisphere	AC091814.2	12	10100000	10100000	-0.684	0.49395
Brain_Nucleus_accumbens_basal_ganglia	PSMD4	1	151000000	151000000	-0.684033	0.49395
Brain_Cerebellar_Hemisphere	PDK1	2	173000000	173000000	0.68403	0.493956
Brain_Cortex	TMEM81	1	205000000	205000000	-0.683972	0.493993
Brain_Anterior_cingulate_cortex_BA24	RFT1	3	53100000	53200000	0.68402	0.494
Brain_Caudate_basal_ganglia	VAPB	20	56964178	57026157	-0.684	0.494
Brain_Cerebellar_Hemisphere	CTA-212D2.2	6	135000000	135000000	-0.68427	0.494
Brain_Cortex	ZKSCAN3	6	28317691	28336947	0.68402	0.494
Brain_Cortex	YBEY	21	47706251	47717665	0.68397	0.494
CMC.BRAIN.RNASEQ	DNAH6	2	84700000	85000000	-0.68456	0.494
Brain_Spinal_cord_cervical_c-1	RFPL3S	22	32755893	32778039	0.68395	0.49401
Brain_Frontal_Cortex_BA9	RP11-176H8.1	14	31900000	31900000	0.6839	0.494035
Brain_Anterior_cingulate_cortex_BA24	ADAMTS14	10	72400000	72500000	-0.6839	0.49404
Brain_Cortex	MAPK9	5	180000000	180000000	-0.6839	0.49404
Brain_Caudate_basal_ganglia	POLR1A	2	86200000	86300000	0.6838	0.49409
Brain_Frontal_Cortex_BA9	CTA-445C9.15	22	26917949	26921002	0.6838	0.4941
YFS.BLOOD.RNAARR	ATP6V1G1	9	117000000	117000000	-0.68385	0.4941
Adrenal_Gland	FLG-AS1	1	152000000	152000000	-0.6837	0.49417
CMC.BRAIN.RNASEQ_SPLICING	STX2	12	131000000	131000000	0.683586	0.49424
Brain_Cerebellum	CTC-365E16.1	5	71700000	71700000	-0.6835	0.49429
Brain_Cerebellar_Hemisphere	ZBTB11-AS1	3	101000000	101000000	-0.68346	0.4943
CMC.BRAIN.RNASEQ	SUSD1	9	115000000	115000000	0.6835	0.4943
CMC.BRAIN.RNASEQ_SPLICING	NSMAF	8	59500000	59600000	0.68349	0.4943
Brain_Cerebellum	BIVM	13	103000000	103000000	0.6835	0.49432
Brain_Cerebellar_Hemisphere	FAM131C	1	16400000	16400000	0.68332	0.4944
Brain_Nucleus_accumbens_basal_ganglia	PGAP3	17	37827375	37853050	0.6833	0.49441
CMC.BRAIN.RNASEQ_SPLICING	TPCN2	11	68800000	68900000	-0.68327	0.49444
Adrenal_Gland	ILDR1	3	122000000	122000000	-0.6832	0.49449
Brain_Frontal_Cortex_BA9	GS1-166A23.2	7	16600000	16600000	0.683173	0.4945
CMC.BRAIN.RNASEQ_SPLICING	ZNF772	19	57980953	57988938	0.6832	0.4945
Brain_Cerebellum	CNDP2	18	72163051	72188366	-0.68305	0.4946
Brain_Hypothalamus	IP6K2	3	48700000	48800000	0.68307	0.4946
YFS.BLOOD.RNAARR	MAEA	4	1280000	1330000	0.68301	0.4946
Brain_Cerebellum	RP11-390E23.6	7	123000000	123000000	-0.683	0.49461
Brain_Cortex	WDR55	5	140000000	140000000	-0.68289	0.49467
NTR.BLOOD.RNAARR	FAM55C	3	101000000	102000000	-0.6829	0.49467
CMC.BRAIN.RNASEQ_SPLICING	ZNF140	12	134000000	134000000	0.682888	0.49468
Brain_Cerebellum	RP11-513M16.8	9	19400000	19400000	-0.68278	0.49475
CMC.BRAIN.RNASEQ_SPLICING	PPM1A	14	60700000	60800000	0.68277	0.49475
Brain_Frontal_Cortex_BA9	AC012309.5	19	37742814	37756437	-0.6827	0.4948
Brain_Hypothalamus	SFTPD	10	81700000	81700000	0.682698	0.4948
Brain_Frontal_Cortex_BA9	PCM1	8	17800000	17900000	0.6827	0.49482
Brain_Hippocampus	CTD-2203K17.1	5	33400000	33400000	0.68265	0.49483
CMC.BRAIN.RNASEQ_SPLICING	EPDR1	7	38000000	38000000	0.68259	0.49486
YFS.BLOOD.RNAARR	PRKRIP1	7	102000000	102000000	0.6826	0.49486
Brain_Caudate_basal_ganglia	ANKRD37	4	186000000	186000000	-0.683	0.4949
Brain_Cerebellum	MAVS	20	3827487	3849280	0.6825	0.4949
Brain_Cortex	RP11-542G1.1	4	76200000	76300000	-0.6825	0.4949
Brain_Cerebellum	SUB1P1	8	11600000	11600000	0.68249	0.49493
CMC.BRAIN.RNASEQ	NBPF1	1	16900000	16900000	0.68245	0.49496
Adrenal_Gland	GPATCH1	19	33571786	33621448	0.682401	0.495
Brain_Spinal_cord_cervical_c-1	SEC61A2	10	12200000	12200000	-0.6824	0.495
Brain_Caudate_basal_ganglia	RP11-31I22.2	17	31954046	31962076	0.68236	0.49501
CMC.BRAIN.RNASEQ	GLRX3	10	132000000	132000000	0.68235	0.49502
Brain_Cerebellum	RP11-394I13.2	2	175000000	175000000	0.68234	0.495024
CMC.BRAIN.RNASEQ	C5orf27	5	95200000	95200000	0.68233	0.495032
Brain_Frontal_Cortex_BA9	AMDHD1	12	96300000	96400000	0.6823	0.49506
Pituitary	WNT11	11	75900000	75900000	-0.6823	0.49506
CMC.BRAIN.RNASEQ	CA12	15	63600000	63700000	-0.682268	0.49507
CMC.BRAIN.RNASEQ	SPRYD7	13	50500000	50500000	-0.6822	0.49509
Brain_Anterior_cingulate_cortex_BA24	ZNF346	5	176000000	177000000	-0.6822	0.4951
Brain_Frontal_Cortex_BA9	LATS1	6	150000000	150000000	0.6822	0.49512
CMC.BRAIN.RNASEQ_SPLICING	GRM3	7	86300000	86500000	-0.68212	0.49516
Brain_Nucleus_accumbens_basal_ganglia	MSH3	5	80000000	80200000	-0.6821	0.49517
CMC.BRAIN.RNASEQ	CNKSR3	6	155000000	155000000	0.68211	0.49517
Brain_Nucleus_accumbens_basal_ganglia	CCDC141	2	180000000	180000000	-0.6821	0.49518
Brain_Cortex	TNFRSF11A	18	59992520	60058516	0.682	0.4952
YFS.BLOOD.RNAARR	TMEM9B	11	8970000	8990000	-0.68201	0.4952
Liver	SOX6	11	16000000	16800000	-0.68202	0.49522
CMC.BRAIN.RNASEQ_SPLICING	MMS19	10	99200000	99300000	0.682	0.49524
Brain_Cerebellar_Hemisphere	CDC25C	5	138000000	138000000	0.682	0.49526
CMC.BRAIN.RNASEQ	ZNF646	16	31085742	31094833	0.68195	0.49527
CMC.BRAIN.RNASEQ	RSBN1L	7	77300000	77400000	0.68192	0.49529
Brain_Cerebellar_Hemisphere	ZNF100	19	21905568	21950430	0.68193	0.4953
Brain_Spinal_cord_cervical_c-1	CTD-2303H24.2	17	18424439	18437376	-0.68189	0.49531
Pituitary	PUS10	2	61200000	61200000	-0.681831	0.49535
Brain_Anterior_cingulate_cortex_BA24	CTD-2303H24.2	17	18424439	18437376	-0.68178	0.49538
CMC.BRAIN.RNASEQ	DSEL	18	65173818	65183967	-0.6818	0.49538
Brain_Cerebellar_Hemisphere	FBLN7	2	113000000	113000000	0.68176	0.495392
Brain_Cerebellum	PPEF2	4	76800000	76800000	0.68174	0.49541
Brain_Cerebellum	DZIP1L	3	138000000	138000000	-0.6817	0.49542
YFS.BLOOD.RNAARR	STX6	1	181000000	181000000	-0.68171	0.49542
Brain_Caudate_basal_ganglia	DISP2	15	40700000	40700000	-0.68169	0.49544
Brain_Cortex	ZNF334	20	45129701	45142198	0.68167	0.49545
Brain_Cerebellar_Hemisphere	C17orf105	17	41857803	41864980	0.6817	0.495456
NTR.BLOOD.RNAARR	SBF2	11	9800000	10300000	0.6817	0.49546
YFS.BLOOD.RNAARR	TSPYL1	6	117000000	117000000	-0.681649	0.49546
Brain_Cerebellum	SRA1	5	140000000	140000000	0.68163	0.49547
YFS.BLOOD.RNAARR	CDK5RAP2	9	123000000	123000000	0.68165	0.4955
Adrenal_Gland	DPY19L1	7	35000000	35100000	-0.68155	0.49552
YFS.BLOOD.RNAARR	GOLGB1	3	121000000	121000000	-0.68149	0.49556
Brain_Caudate_basal_ganglia	ZBED6CL	7	150000000	150000000	-0.68147	0.495572
Brain_Substantia_nigra	PPP2R1B	11	112000000	112000000	-0.68144	0.49559
Brain_Anterior_cingulate_cortex_BA24	TMEM167A	5	82300000	82400000	-0.6814	0.4956
Brain_Caudate_basal_ganglia	ABCC4	13	95700000	96000000	0.68139	0.4956
Brain_Hypothalamus	HCLS1	3	121000000	121000000	-0.6814	0.4956
Brain_Nucleus_accumbens_basal_ganglia	GPRC5B	16	19868908	19897489	-0.6815	0.4956
Brain_Frontal_Cortex_BA9	ACSL5	10	114000000	114000000	-0.6814	0.49561
Brain_Frontal_Cortex_BA9	PRKCQ	10	6470000	6620000	0.6813	0.49568
Liver	TMEM176B	7	150000000	150000000	0.68129	0.49569
Brain_Anterior_cingulate_cortex_BA24	RPL9	4	39500000	39500000	0.6812	0.4957
Brain_Hippocampus	TUBA1C	12	49600000	49700000	0.6813	0.4957
CMC.BRAIN.RNASEQ_SPLICING	ST8SIA5	18	44259080	44337039	-0.68124	0.4957
Brain_Cerebellum	RAI14	5	34700000	34800000	-0.68125	0.49571
Brain_Anterior_cingulate_cortex_BA24	RP11-248J18.3	14	51200000	51200000	0.6812	0.49574
Brain_Spinal_cord_cervical_c-1	GOLGA6L9	15	83100000	83100000	0.6812	0.49574
Liver	RP11-399D6.2	9	22600000	22800000	-0.6812	0.49575
Brain_Frontal_Cortex_BA9	RP11-112L6.4	20	48789087	48793096	0.6812	0.49576
CMC.BRAIN.RNASEQ_SPLICING	ARIH2	3	49000000	49000000	0.68113	0.49579
Brain_Cerebellum	NUDT7	16	77756411	77776157	-0.681114	0.4958
Brain_Hippocampus	ZFP1	16	75182390	75206134	0.681	0.4958
Pituitary	APOBEC3G	22	39473010	39483748	-0.68109	0.49582
Brain_Cortex	AKR7A2	1	19600000	19600000	-0.681032	0.495851
Adrenal_Gland	APOBEC3D	22	39417118	39429281	0.681	0.495857
Brain_Cerebellar_Hemisphere	HADHAP1	4	166000000	166000000	0.68102	0.49586
Brain_Cerebellum	ACBD4	17	43209967	43221548	-0.681	0.49587
NTR.BLOOD.RNAARR	LOC284751	20	48909256	48931459	-0.681	0.4959
YFS.BLOOD.RNAARR	ACSS1	20	24986868	25039616	-0.68102	0.4959
Brain_Caudate_basal_ganglia	PABPC1P4	12	64200000	64200000	0.68095	0.49591
Brain_Cortex	LINC00488	3	109000000	109000000	-0.680897	0.49594
Brain_Cortex	MAEA	4	1280000	1330000	-0.6809	0.49596
CMC.BRAIN.RNASEQ	TFAM	10	60100000	60200000	-0.68085	0.49596
Brain_Frontal_Cortex_BA9	METTL10	10	126000000	126000000	0.6808	0.49598
Brain_Cerebellum	UBXN8	8	30600000	30600000	0.68081	0.49599
Brain_Cerebellar_Hemisphere	WRNIP1	6	2770000	2790000	0.68129	0.496
Brain_Caudate_basal_ganglia	LRRK2	12	40600000	40800000	-0.68076	0.49602
Adrenal_Gland	TAF11	6	34800000	34900000	0.680655	0.4961
Pituitary	RP11-112L6.4	20	48789087	48793096	0.6806	0.4961
Brain_Putamen_basal_ganglia	RP11-338N10.1	1	7750000	7750000	-0.6806	0.49613
Brain_Substantia_nigra	TEFM	17	29224354	29233838	0.6806	0.49614
CMC.BRAIN.RNASEQ	STXBP5L	3	121000000	121000000	0.680578	0.49614
Adrenal_Gland	EXOSC3	9	37800000	37800000	-0.6805	0.4962
Brain_Caudate_basal_ganglia	ZNF184	6	27418522	27440897	-0.6805	0.4962
Adrenal_Gland	PON3	7	95000000	95000000	0.68041	0.49624
Brain_Frontal_Cortex_BA9	RP4-809F18.2	12	127000000	127000000	-0.6804	0.49625
CMC.BRAIN.RNASEQ	ATOH7	10	70000000	70000000	-0.68039	0.49626
Liver	LRRC42	1	54400000	54400000	0.68039	0.49626
YFS.BLOOD.RNAARR	NMI	2	152000000	152000000	-0.68039	0.49626
Brain_Hypothalamus	ANKRD36	2	97800000	97900000	0.6804	0.49627
CMC.BRAIN.RNASEQ	SPATA7	14	88900000	88900000	0.6804	0.49628
Brain_Cerebellum	RP11-446E9.1	8	57000000	57000000	-0.6803	0.49631
Brain_Cortex	CTA-150C2.13	22	39317232	39320713	0.680238	0.49635
CMC.BRAIN.RNASEQ_SPLICING	SHFM1	7	96300000	96300000	-0.68024	0.49635
CMC.BRAIN.RNASEQ_SPLICING	ATE1	10	124000000	124000000	0.68024	0.49635
Brain_Spinal_cord_cervical_c-1	CCDC23	1	43300000	43300000	0.68022	0.49637
Brain_Caudate_basal_ganglia	CHURC1	14	65400000	65400000	-0.6802	0.49638
Brain_Cortex	AC013275.2	2	120000000	120000000	0.6802	0.49638
Brain_Hypothalamus	ZNF25	10	38200000	38300000	0.680178	0.49639
Liver	CTD-2256P15.4	5	10300000	10300000	0.68017	0.4964
Pituitary	NMRAL1	16	4511681	4545764	-0.6802	0.4964
Brain_Frontal_Cortex_BA9	FDXACB1	11	112000000	112000000	-0.68012	0.49643
Adrenal_Gland	AC012442.5	2	113000000	113000000	0.680086	0.49645
Brain_Nucleus_accumbens_basal_ganglia	DCAF13	8	104000000	104000000	-0.68	0.49648
Brain_Anterior_cingulate_cortex_BA24	RP11-378I6.1	9	19900000	19900000	0.68001	0.4965
Brain_Frontal_Cortex_BA9	VHL	3	10200000	10200000	0.67997	0.4965
Brain_Putamen_basal_ganglia	PROC	2	128000000	128000000	0.68	0.4965
CMC.BRAIN.RNASEQ_SPLICING	ZNF577	19	52359055	52391189	0.68	0.4965
NTR.BLOOD.RNAARR	ABHD2	15	89600000	89700000	0.6801	0.4965
Pituitary	EXOSC8	13	37600000	37600000	0.6799	0.4965
Brain_Putamen_basal_ganglia	HS2ST1	1	87400000	87600000	0.68	0.49652
YFS.BLOOD.RNAARR	ECE1	1	21500000	21700000	0.67995	0.49654
NTR.BLOOD.RNAARR	MGST3	1	166000000	166000000	0.6799	0.49656
Brain_Nucleus_accumbens_basal_ganglia	OR2L13	1	248000000	248000000	0.679899	0.49657
Brain_Cortex	SLC40A1	2	190000000	190000000	0.6799	0.4966
NTR.BLOOD.RNAARR	COPS3	17	17150148	17152341	0.6799	0.4966
YFS.BLOOD.RNAARR	RALGPS1	9	130000000	130000000	-0.67991	0.4966
Brain_Anterior_cingulate_cortex_BA24	AP000356.1	22	25047814	25048364	0.6798	0.49661
Brain_Cortex	WNT11	11	75900000	75900000	-0.67979	0.49663
Brain_Frontal_Cortex_BA9	CCDC82	11	96100000	96100000	-0.67978	0.49664
CMC.BRAIN.RNASEQ	FGGY	1	59800000	60200000	-0.67979	0.49664
Brain_Putamen_basal_ganglia	C17orf67	17	54869274	54916134	0.67973	0.49667
Brain_Amygdala	PNLDC1	6	160000000	160000000	-0.6797	0.496679
Brain_Cerebellar_Hemisphere	CTD-2324F15.2	5	6310000	6340000	-0.6796	0.49673
Brain_Putamen_basal_ganglia	NOS2	17	26083792	26127525	-0.67962	0.49675
Brain_Caudate_basal_ganglia	IL1RL1	2	103000000	103000000	-0.6796	0.49676
Brain_Amygdala	ATIC	2	216000000	216000000	0.6796	0.49677
Brain_Frontal_Cortex_BA9	RFT1	3	53100000	53200000	0.67955	0.4968
Brain_Frontal_Cortex_BA9	APCDD1	18	10454625	10489945	-0.6795	0.4968
Adrenal_Gland	MR1	1	181000000	181000000	-0.67952	0.49681
Brain_Cerebellum	ARHGEF12	11	120000000	120000000	0.679465	0.49684
Brain_Cerebellum	PPAPDC1A	10	122000000	122000000	-0.67942	0.49687
YFS.BLOOD.RNAARR	ZDHHC18	1	27200000	27200000	-0.67941	0.49688
Pituitary	AP001469.9	21	47671616	47674047	-0.6794	0.496889
Brain_Frontal_Cortex_BA9	TARS2	1	150000000	150000000	0.67939	0.49689
Brain_Cortex	METTL22	16	8715540	8740081	-0.679426	0.4969
Brain_Putamen_basal_ganglia	WDR75	2	190000000	190000000	-0.67943	0.4969
Brain_Cerebellar_Hemisphere	CHD1L	1	147000000	147000000	-0.67933	0.49693
YFS.BLOOD.RNAARR	RAB11FIP5	2	73300000	73400000	-0.67927	0.49697
CMC.BRAIN.RNASEQ_SPLICING	PSD3	8	18400000	18900000	-0.67923	0.49699
Brain_Cerebellar_Hemisphere	RP1-140C12.2	6	171000000	171000000	-0.67948	0.497
Brain_Cerebellum	RP11-297M9.2	16	9847272	9851895	0.679143	0.49705
Pituitary	CTD-2589M5.4	11	46300000	46300000	-0.6791	0.49706
Brain_Cerebellar_Hemisphere	GPR27	3	71800000	71800000	-0.67907	0.4971
Brain_Putamen_basal_ganglia	BSN-AS2	3	49600000	49600000	-0.67906	0.4971
Pituitary	SLC14A1	18	43304092	43332485	-0.6791	0.4971
NTR.BLOOD.RNAARR	TSPAN2	1	116000000	116000000	0.679	0.49713
Pituitary	RP11-166O4.1	7	66700000	66800000	0.67901	0.49713
Brain_Cortex	ABCC8	11	17400000	17500000	-0.67898	0.49715
CMC.BRAIN.RNASEQ_SPLICING	NEK4	3	52700000	52800000	-0.67899	0.49715
Brain_Cortex	PBLD	10	70000000	70100000	0.67895	0.49717
Brain_Cerebellar_Hemisphere	COMMD2	3	149000000	149000000	-0.67887	0.4972
Brain_Cerebellar_Hemisphere	ZNF425	7	149000000	149000000	-0.6789	0.497207
Brain_Cortex	VIM	10	17300000	17300000	0.67889	0.49721
Brain_Cortex	FAM228A	2	24400000	24400000	0.6789	0.49722
CMC.BRAIN.RNASEQ_SPLICING	PDE10A	6	166000000	166000000	-0.678853	0.49723
CMC.BRAIN.RNASEQ_SPLICING	MTUS1	8	17500000	17700000	-0.67885	0.49724
Brain_Putamen_basal_ganglia	UTS2B	3	191000000	191000000	-0.67881	0.49726
Liver	RP11-244K5.8	6	150000000	150000000	0.67879	0.49727
Brain_Amygdala	STMN4	8	27100000	27100000	0.6788	0.4973
Brain_Nucleus_accumbens_basal_ganglia	CTD-2536I1.1	15	95800000	95900000	0.6788	0.4973
CMC.BRAIN.RNASEQ_SPLICING	LGALS8	1	237000000	237000000	-0.67874	0.4973
YFS.BLOOD.RNAARR	TBC1D7	6	13300000	13300000	0.678684	0.49734
Adrenal_Gland	LINC00339	1	22400000	22400000	0.67865	0.49736
Brain_Caudate_basal_ganglia	RP11-320P7.2	12	70600000	70600000	-0.67866	0.49736
Brain_Cerebellum	DOCK8	9	221000	465000	0.67864	0.49736
CMC.BRAIN.RNASEQ_SPLICING	NEK3	13	52700000	52700000	0.67864	0.49736
Brain_Cortex	CD8A	2	87000000	87000000	-0.6786	0.49737
CMC.BRAIN.RNASEQ_SPLICING	ENOSF1	18	670323	712662	-0.67856	0.4974
CMC.BRAIN.RNASEQ_SPLICING	P2RX7	12	122000000	122000000	-0.678548	0.49742
Brain_Spinal_cord_cervical_c-1	FN3KRP	17	80674559	80688204	-0.67854	0.49743
Brain_Cerebellum	DGKZ	11	46400000	46400000	0.678511	0.49745
Adrenal_Gland	MED28P3	2	187000000	187000000	-0.678479	0.49747
Brain_Caudate_basal_ganglia	PDCD1LG2	9	5510000	5570000	-0.67837	0.4975
CMC.BRAIN.RNASEQ	C10orf67	10	23600000	23600000	-0.67842	0.4975
NTR.BLOOD.RNAARR	LIPC	15	58700000	58900000	-0.6784	0.4975
YFS.BLOOD.RNAARR	FASTKD2	2	208000000	208000000	-0.67843	0.4975
Brain_Cerebellar_Hemisphere	FAM81B	5	94700000	94800000	0.6784	0.49753
Brain_Hippocampus	TCEA3	1	23700000	23800000	0.67834	0.49756
CMC.BRAIN.RNASEQ_SPLICING	DNAAF2	14	50100000	50100000	-0.67834	0.49756
CMC.BRAIN.RNASEQ_SPLICING	WDYHV1	8	124000000	124000000	0.6783	0.49758
CMC.BRAIN.RNASEQ_SPLICING	DTNA	18	32073253	32471808	0.67826	0.4976
CMC.BRAIN.RNASEQ_SPLICING	MIAT	22	27053445	27072440	-0.6783	0.4976
CMC.BRAIN.RNASEQ_SPLICING	FBXO7	22	32870706	32894818	-0.6783	0.4976
CMC.BRAIN.RNASEQ_SPLICING	FAM118A	22	45705080	45737836	0.67834	0.4976
Pituitary	ZNF593	1	26500000	26500000	0.67824	0.497619
Brain_Cerebellar_Hemisphere	CTBP1-AS2	4	1240000	1280000	-0.67825	0.49762
Brain_Caudate_basal_ganglia	RP11-429B14.4	15	90100000	90100000	-0.67819	0.49765
Brain_Nucleus_accumbens_basal_ganglia	COA1	7	43600000	43800000	0.67815	0.49768
Pituitary	BARD1	2	216000000	216000000	0.678152	0.49768
Brain_Cerebellar_Hemisphere	METTL22	16	8715540	8740081	-0.6781	0.4977
Brain_Substantia_nigra	CRIPAK	4	1390000	1390000	0.6781	0.4977
Brain_Substantia_nigra	RP11-500G22.2	10	124000000	124000000	0.6781	0.4977
Adrenal_Gland	RP11-109L13.1	11	117000000	117000000	0.67807	0.49773
Brain_Anterior_cingulate_cortex_BA24	C10orf107	10	63400000	63500000	0.67805	0.49774
CMC.BRAIN.RNASEQ	B4GALT5	20	48249482	48330421	-0.67804	0.497745
Brain_Caudate_basal_ganglia	EMC1	1	19500000	19600000	0.67803	0.49775
Pituitary	WBP2NL	22	42394729	42454357	-0.67802	0.49776
Brain_Nucleus_accumbens_basal_ganglia	C10orf107	10	63400000	63500000	0.678	0.4978
CMC.BRAIN.RNASEQ_SPLICING	DNAH6	2	84700000	85000000	-0.67801	0.4978
Brain_Cortex	C6orf195	6	2620000	2630000	0.6779	0.497815
YFS.BLOOD.RNAARR	SLC29A3	10	73100000	73100000	0.677902	0.49783
CMC.BRAIN.RNASEQ	FLJ33360	5	6310000	6340000	-0.6779	0.497833
Brain_Cerebellar_Hemisphere	PINLYP	19	44081344	44086256	-0.67784	0.4979
Adrenal_Gland	CCDC14	3	124000000	124000000	0.6778	0.49792
Brain_Frontal_Cortex_BA9	RP11-508N22.12	10	38400000	38400000	-0.6777	0.49793
Brain_Cerebellar_Hemisphere	AC007255.8	7	29600000	29600000	0.6777	0.497963
Pituitary	CEP85	1	26600000	26600000	-0.67767	0.497981
Brain_Caudate_basal_ganglia	C3orf55	3	157000000	157000000	0.6777	0.498
Brain_Cerebellar_Hemisphere	LRRC37A5P	9	114000000	114000000	-0.6778	0.498
Brain_Frontal_Cortex_BA9	RP11-109L13.1	11	117000000	117000000	0.67763	0.49801
CMC.BRAIN.RNASEQ	C3orf62	3	49300000	49300000	-0.677582	0.49804
CMC.BRAIN.RNASEQ_SPLICING	DDX10	11	109000000	109000000	0.67756	0.49805
CMC.BRAIN.RNASEQ_SPLICING	ARID5B	10	63700000	63900000	0.67749	0.49809
YFS.BLOOD.RNAARR	SDSL	12	114000000	114000000	-0.67747	0.49811
CMC.BRAIN.RNASEQ_SPLICING	LGALS8	1	237000000	237000000	0.67745	0.49812
Brain_Cerebellar_Hemisphere	HTR5A	7	155000000	155000000	-0.6774	0.498166
Brain_Anterior_cingulate_cortex_BA24	C7orf55	7	139000000	139000000	-0.67736	0.498179
Brain_Amygdala	CD40	20	44746911	44758502	-0.6773	0.4982
Brain_Caudate_basal_ganglia	BAK1	6	33540329	33548019	0.6773	0.4982
Brain_Caudate_basal_ganglia	ROCK1P1	18	109065	122219	0.6774	0.4982
CMC.BRAIN.RNASEQ_SPLICING	CRYZ	1	75200000	75200000	0.67733	0.4982
NTR.BLOOD.RNAARR	HIST1H4B	6	26027037	26027513	0.6774	0.4982
Brain_Amygdala	PHACTR4	1	28700000	28800000	-0.6773	0.49822
Brain_Hypothalamus	AC092295.7	19	37063972	37085610	-0.6773	0.49823
CMC.BRAIN.RNASEQ_SPLICING	FBXL4	6	99300000	99400000	0.677278	0.49823
CMC.BRAIN.RNASEQ	PAN3	13	28700000	28900000	-0.6772	0.49826
Brain_Cerebellum	OSGEPL1-AS1	2	191000000	191000000	0.677214	0.49827
Brain_Nucleus_accumbens_basal_ganglia	RP11-354E11.2	10	20000000	20000000	-0.6772	0.49828
Brain_Cortex	RSG1	1	16600000	16600000	0.677182	0.498291
Brain_Anterior_cingulate_cortex_BA24	IFT46	11	118000000	118000000	-0.67722	0.4983
Brain_Spinal_cord_cervical_c-1	ASCC2	22	30184597	30234265	-0.67716	0.4983
CMC.BRAIN.RNASEQ_SPLICING	RAPGEF3	12	48100000	48200000	-0.677126	0.49833
Brain_Cerebellar_Hemisphere	CDON	11	126000000	126000000	0.67705	0.49837
Brain_Caudate_basal_ganglia	DPPA4	3	109000000	109000000	0.67693	0.4984
Adrenal_Gland	AKR1B1	7	134000000	134000000	0.67696	0.49843
Brain_Cerebellar_Hemisphere	ELAC2	17	12895708	12921504	0.6769	0.498461
Adrenal_Gland	LYRM9	17	26205340	26220409	0.67689	0.49847
Brain_Caudate_basal_ganglia	TNKS2-AS1	10	93500000	93600000	-0.67688	0.49848
Brain_Amygdala	C5orf45	5	179000000	179000000	0.6768	0.4985
Brain_Putamen_basal_ganglia	ZNF30	19	35417807	35436074	-0.6769	0.4985
Brain_Nucleus_accumbens_basal_ganglia	IGSF22	11	18700000	18700000	0.6768	0.49854
YFS.BLOOD.RNAARR	BET1	7	93600000	93600000	-0.67679	0.498541
Adrenal_Gland	PREPL	2	44500000	44600000	0.676761	0.49856
Pituitary	ACAD9	3	129000000	129000000	-0.6768	0.49856
Brain_Cerebellum	AC016725.4	2	135000000	136000000	-0.676732	0.498576
Brain_Nucleus_accumbens_basal_ganglia	PPIE	1	40200000	40200000	0.676713	0.49859
CMC.BRAIN.RNASEQ	RPS6KA2	6	167000000	167000000	-0.67672	0.49859
Brain_Cerebellum	SIGLEC5	19	52114781	52148798	0.67662	0.4986
Brain_Hypothalamus	ARC	8	144000000	144000000	0.6768	0.4986
NTR.BLOOD.RNAARR	ANXA11	10	81900000	82000000	-0.676711	0.4986
YFS.BLOOD.RNAARR	QSOX1	1	180000000	180000000	0.67668	0.49861
Brain_Hippocampus	TDRD5	1	180000000	180000000	-0.67665	0.49863
Brain_Anterior_cingulate_cortex_BA24	DCAKD	17	43100708	43138473	-0.67663	0.49864
Brain_Hypothalamus	KIAA1009	6	84800000	84900000	0.6766	0.4987
CMC.BRAIN.RNASEQ_SPLICING	ZRANB2	1	71500000	71500000	0.67652	0.49871
Brain_Cortex	NT5DC3	12	104000000	104000000	-0.67644	0.49876
Brain_Cortex	RBFADN	18	77806900	77853362	0.676	0.4988
Brain_Spinal_cord_cervical_c-1	SCN2B	11	118000000	118000000	-0.6763	0.4988
Brain_Cerebellum	PMS2P4	7	66800000	66800000	0.67629	0.49885
Brain_Spinal_cord_cervical_c-1	ABL2	1	179000000	179000000	-0.676248	0.49888
Brain_Cortex	RP11-255A11.21	9	33600000	33600000	0.67624	0.49889
Brain_Cortex	RPS5	19	58897767	58906173	0.676259	0.4989
Brain_Putamen_basal_ganglia	RP11-981G7.1	8	10300000	10300000	0.67615	0.4989
Brain_Putamen_basal_ganglia	LINGO1	15	77900000	78100000	-0.6762	0.4989
CMC.BRAIN.RNASEQ_SPLICING	MLH3	14	75500000	75500000	0.67619	0.49892
Brain_Cerebellum	C10orf32	10	105000000	105000000	-0.67618	0.49893
CMC.BRAIN.RNASEQ_SPLICING	SSBP2	5	80700000	81000000	-0.67618	0.49893
Brain_Nucleus_accumbens_basal_ganglia	SPATA7	14	88900000	88900000	0.67617	0.49894
YFS.BLOOD.RNAARR	PDLIM1	10	97000000	97100000	0.67612	0.49896
Adrenal_Gland	C20orf203	20	31219428	31261743	-0.6766	0.499
Brain_Cerebellar_Hemisphere	C6orf201	6	4080000	4130000	-0.67553	0.499
Brain_Cerebellar_Hemisphere	ENPP1	6	132000000	132000000	-0.6767	0.499
Pituitary	RFT1	3	53100000	53200000	0.6761	0.49901
CMC.BRAIN.RNASEQ_SPLICING	STX2	12	131000000	131000000	-0.676007	0.49904
Brain_Caudate_basal_ganglia	ZNF273	7	64300000	64400000	0.676	0.499041
Brain_Nucleus_accumbens_basal_ganglia	RP11-647K16.1	2	191000000	191000000	0.67596	0.49907
Brain_Caudate_basal_ganglia	CTD-2619J13.17	19	58939999	58942515	-0.67594	0.49908
Brain_Anterior_cingulate_cortex_BA24	TNKS2-AS1	10	93500000	93600000	-0.67592	0.49909
Adrenal_Gland	MIR3916	1	247000000	247000000	-0.67591	0.4991
Brain_Anterior_cingulate_cortex_BA24	RP11-92G12.3	1	201000000	201000000	-0.67582	0.49915
Brain_Cerebellum	P4HA3	11	73900000	74000000	0.675787	0.49918
CMC.BRAIN.RNASEQ_SPLICING	FDPS	1	155000000	155000000	-0.67579	0.49918
Brain_Cerebellum	WDYHV1	8	124000000	124000000	-0.67574	0.49921
Brain_Caudate_basal_ganglia	SETD8	12	124000000	124000000	-0.67569	0.49924
Brain_Anterior_cingulate_cortex_BA24	SLC22A3	6	161000000	161000000	-0.6757	0.49925
CMC.BRAIN.RNASEQ_SPLICING	MLH3	14	75500000	75500000	-0.67565	0.49926
Pituitary	ADAM1B	12	112000000	112000000	0.675643	0.49927
Brain_Cerebellum	TCERG1L	10	133000000	133000000	0.67561	0.49929
Adrenal_Gland	RSL1D1	16	11929056	11945442	0.6755	0.4994
Brain_Cerebellum	PITPNM2	12	123000000	124000000	0.67543	0.4994
Brain_Nucleus_accumbens_basal_ganglia	ZNF418	19	58433252	58446761	-0.675482	0.4994
CMC.BRAIN.RNASEQ_SPLICING	SLC9B1	4	104000000	104000000	0.67545	0.4994
CMC.BRAIN.RNASEQ_SPLICING	HKR1	19	37803738	37855357	0.6754	0.4994
NTR.BLOOD.RNAARR	SERTAD4	1	210000000	210000000	-0.6754	0.4994
CMC.BRAIN.RNASEQ_SPLICING	STMN4	8	27100000	27100000	0.67541	0.49941
CMC.BRAIN.RNASEQ_SPLICING	ZWILCH	15	66800000	66800000	0.675419	0.49941
CMC.BRAIN.RNASEQ_SPLICING	CTSZ	20	57570241	57582309	0.67541	0.499413
CMC.BRAIN.RNASEQ_SPLICING	IFT122	3	129000000	129000000	-0.67539	0.49943
Adrenal_Gland	RP11-217B7.2	9	108000000	108000000	0.6752	0.4995
Brain_Amygdala	COX11	17	53029263	53046125	-0.67525	0.4995
Brain_Cerebellar_Hemisphere	SLC25A26	3	66100000	66400000	0.67529	0.4995
CMC.BRAIN.RNASEQ_SPLICING	PARP2	14	20800000	20800000	-0.67513	0.49959
Brain_Frontal_Cortex_BA9	ZNF445	3	44500000	44500000	0.67506	0.4996
YFS.BLOOD.RNAARR	MDGA1	6	37600000	37700000	0.67505	0.49964
Pituitary	SHC3	9	91600000	91800000	-0.675	0.499655
Adrenal_Gland	RSAD2	2	7010000	7040000	0.675017	0.49966
Brain_Cerebellum	PIK3R4	3	130000000	130000000	-0.675	0.49966
Liver	RP11-345L23.1	6	53500000	53500000	-0.67501	0.49967
CMC.BRAIN.RNASEQ_SPLICING	ENDOV	17	78388966	78411884	-0.67493	0.4997
Adrenal_Gland	RP3-439F8.1	22	46937392	46944093	0.6748	0.499775
Brain_Caudate_basal_ganglia	TEK	9	27100000	27200000	-0.67486	0.4998
Brain_Cortex	LARP6	15	71100000	71100000	0.67455	0.49996
Brain_Cortex	KLRC4	12	10600000	10600000	-0.67453	0.49997
CMC.BRAIN.RNASEQ	MPP7	10	28300000	28600000	0.67451	0.49998
Brain_Cerebellar_Hemisphere	RP11-390P2.4	6	139000000	139000000	-0.67448	0.5
Brain_Hippocampus	GOLGA7	8	41300000	41400000	-0.67455	0.5
Brain_Substantia_nigra	ITSN1	21	35014706	35272165	0.6746	0.5
CMC.BRAIN.RNASEQ_SPLICING	WDPCP	2	63300000	63800000	-0.67448	0.5
Brain_Frontal_Cortex_BA9	FTOP1	2	43000000	43000000	0.6745	0.50001
Adrenal_Gland	DNAJC9-AS1	10	75000000	75000000	-0.67439	0.50006
Brain_Cerebellum	CKB	14	104000000	104000000	0.6744	0.500069
Brain_Hypothalamus	SRRM1	1	25000000	25000000	-0.67436	0.50008
YFS.BLOOD.RNAARR	SSR1	6	7270000	7350000	-0.674368	0.50008
Brain_Hypothalamus	SIL1	5	138000000	139000000	-0.6743	0.5001
CMC.BRAIN.RNASEQ_SPLICING	NSL1	1	213000000	213000000	-0.67434	0.5001
Brain_Cerebellar_Hemisphere	TTC9C	11	62500000	62500000	0.67428	0.50013
Brain_Cortex	CCDC180	9	100000000	100000000	-0.67425	0.50015
Brain_Nucleus_accumbens_basal_ganglia	RP11-112L6.4	20	48789087	48793096	0.6742	0.5002
Brain_Anterior_cingulate_cortex_BA24	SLC5A7	2	109000000	109000000	-0.6741	0.50025
Brain_Cerebellar_Hemisphere	ADAT1	16	75630879	75657198	-0.674	0.5003
CMC.BRAIN.RNASEQ_SPLICING	NRXN1	2	50100000	51300000	0.67395	0.5003
Brain_Frontal_Cortex_BA9	CYP1A1	15	75000000	75000000	-0.67398	0.50033
Brain_Frontal_Cortex_BA9	FAM26F	6	117000000	117000000	0.674	0.50034
Adrenal_Gland	PSMD5-AS1	9	124000000	124000000	0.6739	0.5004
Brain_Cerebellum	MCU	10	74500000	74600000	0.67387	0.5004
Brain_Putamen_basal_ganglia	SNAI1	20	48599536	48605423	-0.674	0.5004
YFS.BLOOD.RNAARR	B4GALT4	3	119000000	119000000	-0.6738	0.50044
Brain_Cerebellum	HLA-DMB	6	32902406	32908847	-0.67364	0.5005
Brain_Frontal_Cortex_BA9	RP11-375I20.6	3	134000000	134000000	0.67372	0.5005
Brain_Putamen_basal_ganglia	SMTNL1	11	57300000	57300000	-0.67373	0.5005
CMC.BRAIN.RNASEQ	AKTIP	16	53525191	53537170	-0.67371	0.5005
CMC.BRAIN.RNASEQ_SPLICING	NAE1	16	66836780	66864879	0.67373	0.5005
Brain_Cerebellum	SEC22C	3	42600000	42600000	0.6737	0.50053
Brain_Anterior_cingulate_cortex_BA24	RIBC2	22	45809572	45828376	-0.6736	0.50054
Liver	APIP	11	34900000	34900000	0.67362	0.50055
Brain_Spinal_cord_cervical_c-1	CTD-2044J15.1	5	6690000	6710000	0.6736	0.50056
Brain_Hypothalamus	TMEM180	10	104000000	104000000	-0.673587	0.50057
CMC.BRAIN.RNASEQ	UBXN11	1	26600000	26600000	0.67358	0.50058
CMC.BRAIN.RNASEQ_SPLICING	DENND3	8	142000000	142000000	0.67358	0.50058
Brain_Cerebellar_Hemisphere	TAF1C	16	84211525	84220669	-0.6735	0.5006
Brain_Hippocampus	CYCSP34	13	41400000	41400000	0.6735	0.5006
CMC.BRAIN.RNASEQ_SPLICING	GRM3	7	86300000	86500000	0.67354	0.5006
CMC.BRAIN.RNASEQ_SPLICING	VTI1A	10	114000000	115000000	-0.67349	0.50064
Brain_Frontal_Cortex_BA9	PIF1	15	65100000	65100000	-0.67346	0.50065
Brain_Hypothalamus	RP11-545A16.3	1	180000000	180000000	-0.67344	0.50067
CMC.BRAIN.RNASEQ_SPLICING	RBM26	13	79900000	80000000	0.67343	0.50067
Brain_Amygdala	NSFP1	17	44450221	44564507	-0.67337	0.5007
Brain_Anterior_cingulate_cortex_BA24	LINC00667	18	5238598	5246507	-0.67341	0.5007
Brain_Hippocampus	SKIV2L	6	31926888	31937532	0.6734	0.5007
Pituitary	TMEM143	19	48835613	48867494	-0.67339	0.5007
CMC.BRAIN.RNASEQ_SPLICING	MLF1	3	158000000	158000000	0.67334	0.50073
CMC.BRAIN.RNASEQ	SLC25A37	8	23400000	23400000	0.6733	0.50074
Brain_Cerebellar_Hemisphere	MYRFL	12	70200000	70400000	0.6733	0.50077
CMC.BRAIN.RNASEQ	ENPP4	6	46100000	46100000	0.67326	0.50078
CMC.BRAIN.RNASEQ	CATSPERB	14	92000000	92200000	-0.6733	0.50078
YFS.BLOOD.RNAARR	WDSUB1	2	160000000	160000000	0.67325	0.50079
Adrenal_Gland	PIK3C2G	12	18400000	18800000	0.67316	0.5008
CMC.BRAIN.RNASEQ_SPLICING	ZNF577	19	52359055	52391189	-0.6732	0.5008
YFS.BLOOD.RNAARR	RPN2	20	35806813	35870022	0.67328	0.5008
Brain_Spinal_cord_cervical_c-1	CTD-2262B20.1	15	86000000	86000000	0.6732	0.50081
CMC.BRAIN.RNASEQ_SPLICING	RNF13	3	150000000	150000000	-0.67322	0.50081
Brain_Spinal_cord_cervical_c-1	CYCSP34	13	41400000	41400000	0.6731	0.5009
Brain_Caudate_basal_ganglia	ZNF317	19	9251056	9274100	-0.67303	0.50093
YFS.BLOOD.RNAARR	SFXN5	2	73200000	73300000	0.67295	0.50098
CMC.BRAIN.RNASEQ_SPLICING	DPH3	3	16300000	16300000	0.67294	0.50099
Brain_Cerebellar_Hemisphere	SLC35F1	6	118000000	119000000	0.67335	0.501
CMC.BRAIN.RNASEQ	PROM2	2	95900000	96000000	-0.67352	0.501
Adrenal_Gland	PTPN12	7	77200000	77300000	-0.67289	0.50102
YFS.BLOOD.RNAARR	MAD1L1	7	1860000	2270000	0.67287	0.50103
Brain_Cerebellum	HSD17B13	4	88200000	88200000	0.67285	0.50104
Brain_Hippocampus	GCNT4	5	74300000	74300000	-0.67285	0.50104
Brain_Substantia_nigra	BLOC1S2	10	102000000	102000000	-0.6728	0.5011
CMC.BRAIN.RNASEQ_SPLICING	NUP54	4	77000000	77100000	-0.67274	0.5011
Liver	NIPAL1	4	47900000	48000000	0.6728	0.5011
CMC.BRAIN.RNASEQ_SPLICING	LMBR1	7	156000000	157000000	-0.67274	0.50111
Brain_Frontal_Cortex_BA9	ZNF568	19	37407231	37488834	-0.6727	0.50114
YFS.BLOOD.RNAARR	PDSS1	10	27000000	27000000	-0.672615	0.50119
Brain_Cortex	GSTM5	1	110000000	110000000	-0.672604	0.501199
Adrenal_Gland	PTPN5	11	18700000	18800000	0.6726	0.5012
Brain_Spinal_cord_cervical_c-1	MCM8	20	5931298	5975852	-0.6726	0.5012
YFS.BLOOD.RNAARR	TTC32	2	20100000	20100000	-0.67258	0.50122
Brain_Frontal_Cortex_BA9	MORN4	10	99400000	99400000	0.6725	0.50124
NTR.BLOOD.RNAARR	TMEM9	1	201000000	201000000	0.6725	0.50125
CMC.BRAIN.RNASEQ_SPLICING	PDE4D	5	58300000	59800000	0.67247	0.50128
Brain_Cortex	LINC00339	1	22400000	22400000	0.672472	0.501283
Adrenal_Gland	CER1	9	14700000	14700000	0.6725	0.5013
Brain_Amygdala	IL21R-AS1	16	27458990	27464714	-0.67245	0.5013
Brain_Hypothalamus	PDPR	16	70147529	70195203	0.67248	0.5013
CMC.BRAIN.RNASEQ	NME1-NME2	17	49230896	49249105	0.67244	0.50131
CMC.BRAIN.RNASEQ	ARHGAP22	10	49700000	49900000	-0.6724	0.50133
Brain_Cortex	SLC2A1-AS1	1	43400000	43400000	-0.672371	0.501348
Brain_Cerebellum	RP11-301O19.1	2	86400000	86400000	0.672335	0.50137
Brain_Cerebellum	HNRNPA3P9	11	32600000	32600000	0.672298	0.50139
YFS.BLOOD.RNAARR	CHURC1	14	65400000	65400000	-0.67231	0.50139
Brain_Cortex	MMAB	12	110000000	110000000	0.67228	0.5014
Brain_Frontal_Cortex_BA9	NUDT19	19	33182867	33204702	0.6722	0.50143
NTR.BLOOD.RNAARR	MPZL2	11	118000000	118000000	0.6722	0.50148
Brain_Cerebellum	IL1RL1	2	103000000	103000000	-0.672154	0.501486
Brain_Cerebellum	CCDC144CP	17	20224477	20306870	0.67213	0.5015
Brain_Cortex	PCM1	8	17800000	17900000	0.6721	0.5015
NTR.BLOOD.RNAARR	PARP14	3	122000000	122000000	0.6721	0.50153
Brain_Amygdala	GBP3	1	89500000	89500000	-0.672	0.50156
Brain_Hippocampus	SNX25P1	1	212000000	212000000	-0.67204	0.50156
Brain_Hippocampus	RP11-71H9.1	3	164000000	165000000	0.672003	0.50158
Brain_Cerebellar_Hemisphere	HLA-DQB2	6	32723875	32731311	0.67197	0.5016
Brain_Cerebellum	RGL2	6	33259431	33267101	0.67194	0.5016
Brain_Frontal_Cortex_BA9	RP11-307C18.1	7	98000000	98000000	-0.671974	0.5016
Liver	SPON1	11	14000000	14300000	-0.67198	0.5016
Brain_Hypothalamus	AC007163.3	2	202000000	202000000	-0.672	0.50161
Brain_Cerebellum	TMEM98	17	31254928	31272124	-0.67191	0.50164
Liver	BSN	3	49600000	49700000	0.67191	0.50164
CMC.BRAIN.RNASEQ_SPLICING	ZBBX	3	167000000	167000000	-0.67187	0.50166
Brain_Cerebellum	POM121	7	72300000	72400000	-0.67184	0.50169
Brain_Nucleus_accumbens_basal_ganglia	AC005154.7	7	30600000	30600000	0.67183	0.50169
Brain_Cortex	RASGEF1C	5	180000000	180000000	-0.67181	0.50171
Brain_Nucleus_accumbens_basal_ganglia	PIGC	1	172000000	172000000	0.67179	0.50172
Adrenal_Gland	OXCT1	5	41700000	41900000	0.67172	0.50176
Liver	UBE2Z	17	46985731	47006418	-0.6717	0.50177
Brain_Anterior_cingulate_cortex_BA24	AC005324.6	17	15638385	15647113	0.67167	0.5018
YFS.BLOOD.RNAARR	HLA-DOB	6	32780540	32784825	-0.67163	0.5018
Brain_Nucleus_accumbens_basal_ganglia	WDR86	7	151000000	151000000	0.67162	0.50182
Brain_Cortex	CTD-2012J19.1	5	1610000	1620000	-0.6716	0.50184
Brain_Cerebellar_Hemisphere	IL21R	16	27413483	27462115	-0.6714	0.5019
CMC.BRAIN.RNASEQ	ZKSCAN1	7	99600000	99600000	0.67141	0.50196
Brain_Frontal_Cortex_BA9	PM20D1	1	206000000	206000000	0.6714	0.50197
CMC.BRAIN.RNASEQ_SPLICING	ADCK3	1	227000000	227000000	-0.67139	0.50197
CMC.BRAIN.RNASEQ	LRRN2	1	205000000	205000000	0.67136	0.50199
CMC.BRAIN.RNASEQ	THBS2	6	170000000	170000000	0.67136	0.50199
Brain_Anterior_cingulate_cortex_BA24	TMED9	5	177000000	177000000	-0.6714	0.502
CMC.BRAIN.RNASEQ	TTC32	2	20100000	20100000	-0.67136	0.502
Brain_Substantia_nigra	ZNF425	7	149000000	149000000	-0.67132	0.50201
Brain_Hypothalamus	RP3-462E2.5	12	112000000	112000000	0.6713	0.50203
Liver	RP11-390F4.6	9	6650000	6670000	-0.6713	0.50204
Brain_Cerebellum	FAM124A	13	51800000	51900000	-0.6712	0.50207
Brain_Anterior_cingulate_cortex_BA24	ZNF589	3	48300000	48300000	0.67125	0.5021
YFS.BLOOD.RNAARR	ZNF337	20	25654851	25677477	0.6712	0.5021
CMC.BRAIN.RNASEQ_SPLICING	ARNTL2	12	27500000	27600000	0.671147	0.50213
Pituitary	RP11-814P5.1	15	35000000	35100000	-0.6711	0.50219
Brain_Putamen_basal_ganglia	CKMT2-AS1	5	80500000	80600000	-0.670958	0.5022
CMC.BRAIN.RNASEQ_SPLICING	ITPR2	12	26500000	27000000	-0.671033	0.5022
Pituitary	CCDC150	2	198000000	198000000	0.67098	0.50223
YFS.BLOOD.RNAARR	COPZ2	17	46103533	46115392	-0.67098	0.502231
Brain_Amygdala	RP11-508N22.12	10	38400000	38400000	-0.6709	0.50229
Brain_Cortex	TOMM7	7	22900000	22900000	-0.67085	0.50231
CMC.BRAIN.RNASEQ	CANX	5	179000000	179000000	0.67086	0.502312
CMC.BRAIN.RNASEQ	FLG	1	152000000	152000000	-0.67078	0.50236
Brain_Cerebellar_Hemisphere	CLEC18B	16	74442529	74455290	0.6708	0.5024
Brain_Putamen_basal_ganglia	ZNF208	19	22115760	22193751	-0.6707	0.5024
Brain_Anterior_cingulate_cortex_BA24	TRMT61B	2	29100000	29100000	0.6707	0.50243
Adrenal_Gland	RP11-297N6.4	8	11700000	11700000	0.6707	0.50244
Brain_Cerebellum	B3GALT1	2	169000000	169000000	-0.670594	0.502479
Adrenal_Gland	MLF1IP	4	186000000	186000000	-0.670559	0.5025
Adrenal_Gland	NUP43	6	150000000	150000000	-0.670504	0.5025
Brain_Cerebellum	POC5	5	75000000	75000000	-0.67047	0.50256
Pituitary	TOMM7	7	22900000	22900000	-0.67047	0.50256
YFS.BLOOD.RNAARR	CCDC7	10	32700000	32900000	0.670463	0.50256
Brain_Cerebellar_Hemisphere	SRD5A2	2	31700000	31800000	0.6704	0.502605
Adrenal_Gland	PMS2	7	6010000	6050000	0.67027	0.50269
CMC.BRAIN.RNASEQ	PCM1	8	17800000	17900000	0.6703	0.50269
CMC.BRAIN.RNASEQ_SPLICING	ZNF749	19	57946692	57957191	-0.6703	0.5027
CMC.BRAIN.RNASEQ_SPLICING	QARS	3	49100000	49100000	0.67024	0.50271
Brain_Nucleus_accumbens_basal_ganglia	PDCD6	5	272000	315000	-0.6702	0.50272
Brain_Cortex	BCKDHB	6	80800000	81100000	0.6701	0.502764
Brain_Cortex	IL10RB	21	34638663	34669539	-0.67014	0.5028
Brain_Substantia_nigra	CEP89	19	33369902	33462897	0.67009	0.5028
CMC.BRAIN.RNASEQ_SPLICING	MGEA5	10	104000000	104000000	-0.67009	0.5028
Brain_Cerebellum	GSTM3	1	110000000	110000000	0.669943	0.50289
Brain_Frontal_Cortex_BA9	NUF2	1	163000000	163000000	-0.66995	0.50289
Brain_Caudate_basal_ganglia	SETD9	5	56200000	56200000	0.6699	0.5029
Brain_Cerebellum	MRPL39	21	26957968	26979829	0.67	0.5029
Brain_Cortex	JRK	8	144000000	144000000	-0.67	0.5029
CMC.BRAIN.RNASEQ_SPLICING	ART3	4	76900000	77000000	0.67001	0.5029
Pituitary	GPALPP1	13	45600000	45600000	0.67	0.5029
Brain_Cerebellum	AC018641.7	7	32500000	32500000	0.66992	0.50291
Adrenal_Gland	CSPG5	3	47600000	47600000	0.6698	0.50299
Adrenal_Gland	ZBTB45	19	59024897	59050278	-0.66973	0.503
Adrenal_Gland	ENTPD6	20	25176329	25207121	0.6698	0.503
CMC.BRAIN.RNASEQ	TMEM237	2	202000000	203000000	-0.67035	0.503
CMC.BRAIN.RNASEQ	BAAT	9	104000000	104000000	-0.6698	0.503
Pituitary	COX7A2L	2	42600000	42700000	-0.669773	0.503
Brain_Anterior_cingulate_cortex_BA24	IL1RL1	2	103000000	103000000	-0.6697	0.50304
NTR.BLOOD.RNAARR	ZNF460	19	57791828	57805107	-0.6697	0.50304
Pituitary	IPP	1	46200000	46200000	-0.66968	0.50306
Adrenal_Gland	DBF4B	17	42785976	42829632	-0.66964	0.50309
Adrenal_Gland	MRPS35	12	27900000	27900000	0.66955	0.5031
Brain_Spinal_cord_cervical_c-1	PCDHA7	5	140000000	140000000	0.6696	0.5031
Liver	RP1-313I6.12	6	28046570	28048752	-0.6697	0.5031
Pituitary	COL11A2	6	33130458	33160276	-0.6696	0.5031
Adrenal_Gland	CYB5R3	22	43013846	43045574	-0.6696	0.503138
YFS.BLOOD.RNAARR	NFKBIA	14	35900000	35900000	-0.6695	0.50318
Brain_Substantia_nigra	UBP1	3	33400000	33500000	-0.6695	0.5032
Pituitary	CTD-2008P7.10	17	26546311	26547031	0.66946	0.5032
CMC.BRAIN.RNASEQ	STOX1	10	70600000	70700000	0.66939	0.50325
Brain_Cerebellar_Hemisphere	RP11-120K9.2	15	50800000	50900000	0.6693	0.50329
Brain_Putamen_basal_ganglia	ARTN	1	44400000	44400000	-0.6693	0.5033
Liver	HYDIN	16	70841281	71264625	0.6693	0.5033
NTR.BLOOD.RNAARR	NDRG3	20	35280168	35374541	-0.6693	0.5033
Brain_Cerebellar_Hemisphere	CATSPER4	1	26500000	26500000	0.66926	0.50333
Brain_Substantia_nigra	GNAZ	22	23412540	23467224	-0.66926	0.50333
Adrenal_Gland	RP11-169K16.9	1	16200000	16200000	0.66925	0.50334
CMC.BRAIN.RNASEQ_SPLICING	CSGALNACT1	8	19300000	19600000	0.66923	0.50335
Brain_Hippocampus	KIAA1009	6	84800000	84900000	0.6692	0.503354
Adrenal_Gland	CTD-2248H3.1	5	80500000	80500000	-0.66917	0.50339
Brain_Hippocampus	RP11-561C5.5	15	85800000	85900000	0.6691	0.5034
YFS.BLOOD.RNAARR	CMPK1	1	47800000	47800000	-0.66915	0.5034
Brain_Anterior_cingulate_cortex_BA24	CDAN1	15	43000000	43000000	0.66911	0.503428
Brain_Frontal_Cortex_BA9	RP11-527L4.2	17	42015731	42016327	-0.6691	0.50343
Pituitary	IMMT	2	86400000	86400000	-0.669075	0.50345
Pituitary	CHURC1	14	65400000	65400000	-0.66906	0.50346
Pituitary	ZNF202	11	124000000	124000000	0.669	0.50347
Brain_Hypothalamus	DBT	1	101000000	101000000	0.66893	0.50354
Brain_Cortex	CHRM5	15	34300000	34400000	-0.66888	0.50357
Pituitary	RP11-295M18.2	1	221000000	221000000	0.66888	0.50357
CMC.BRAIN.RNASEQ	GSTM5	1	110000000	110000000	-0.66885	0.50359
Adrenal_Gland	RP11-244O19.1	9	125000000	125000000	0.6688	0.5036
Brain_Hypothalamus	HLA-J	6	29975174	29977733	0.66885	0.5036
Brain_Spinal_cord_cervical_c-1	RP11-54D18.2	9	15000000	15000000	0.6688	0.5036
YFS.BLOOD.RNAARR	DFNB31	9	117000000	117000000	-0.66876	0.5036
Brain_Cerebellar_Hemisphere	ZFYVE19	15	41100000	41100000	0.6686	0.50373
Brain_Frontal_Cortex_BA9	CD302	2	161000000	161000000	0.6686	0.50375
Brain_Cortex	DOCK9-AS2	13	99700000	99700000	0.6686	0.50376
Adrenal_Gland	GIPC2	1	78500000	78600000	-0.66856	0.50378
Liver	ATP6V0A1	17	40610862	40674629	-0.6685	0.5038
YFS.BLOOD.RNAARR	ZNF417	19	58411664	58427978	-0.6685	0.5038
CMC.BRAIN.RNASEQ	RAI14	5	34700000	34800000	-0.66851	0.503808
Pituitary	SPATA6L	9	4550000	4670000	-0.6685	0.503822
YFS.BLOOD.RNAARR	PDIA4	7	149000000	149000000	-0.66842	0.503867
Brain_Anterior_cingulate_cortex_BA24	RP11-806O11.1	8	17700000	17700000	0.6683	0.5039
Brain_Cerebellar_Hemisphere	SLC2A11	22	24199604	24228496	0.668367	0.5039
Brain_Hippocampus	IL21R-AS1	16	27458990	27464714	-0.6684	0.5039
CMC.BRAIN.RNASEQ_SPLICING	ARAP1	11	72400000	72500000	-0.66837	0.5039
Adrenal_Gland	MMP16	8	89000000	89300000	-0.6683	0.50392
Adrenal_Gland	HEATR6	17	58120555	58156292	-0.66833	0.50393
Brain_Caudate_basal_ganglia	RP11-418J17.1	1	120000000	120000000	0.66832	0.50393
Brain_Cerebellum	C9orf89	9	95900000	95900000	-0.66829	0.50395
Brain_Spinal_cord_cervical_c-1	IGIP	5	140000000	140000000	0.6682	0.50401
Liver	GPR27	3	71800000	71800000	-0.66809	0.50408
CMC.BRAIN.RNASEQ	ITGA7	12	56100000	56100000	-0.6681	0.50409
Brain_Putamen_basal_ganglia	AC009404.2	2	119000000	119000000	-0.66804	0.5041
Pituitary	SLC25A28	10	101000000	101000000	0.668	0.5041
Brain_Cortex	JAKMIP3	10	134000000	134000000	-0.66802	0.50412
Adrenal_Gland	TPD52	8	80900000	81100000	0.668	0.50415
Brain_Cortex	C10orf111	10	15100000	15100000	-0.66792	0.50419
Brain_Frontal_Cortex_BA9	ROCK1P1	18	109065	122219	0.6679	0.5042
YFS.BLOOD.RNAARR	CADM1	11	115000000	115000000	0.66797	0.5042
CMC.BRAIN.RNASEQ_SPLICING	RAP1GAP	1	21900000	22000000	0.66785	0.50423
Brain_Hypothalamus	AC079922.3	2	113000000	113000000	0.6678	0.50424
Brain_Cerebellar_Hemisphere	PROM2	2	95900000	96000000	-0.6678	0.504262
Adrenal_Gland	STYXL1	7	75600000	75700000	-0.66779	0.50427
Brain_Amygdala	SEMA3E	7	83000000	83300000	-0.66776	0.50429
Brain_Cerebellum	BCO2	11	112000000	112000000	0.667747	0.5043
Brain_Hypothalamus	ZNF568	19	37407231	37488834	-0.6677	0.5043
CMC.BRAIN.RNASEQ_SPLICING	BZRAP1	17	56378587	56406152	-0.66781	0.5043
NTR.BLOOD.RNAARR	MAP7D1	1	36600000	36600000	0.6677	0.50432
CMC.BRAIN.RNASEQ_SPLICING	ZFYVE16	5	79700000	79800000	-0.66766	0.50435
NTR.BLOOD.RNAARR	PLB1	2	28700000	28900000	0.6676	0.50438
Brain_Hypothalamus	DNAJC16	1	15900000	15900000	0.6676	0.50439
Liver	RASA4B	7	102000000	102000000	0.66758	0.5044
Brain_Frontal_Cortex_BA9	CTD-2303H24.2	17	18424439	18437376	0.66752	0.50444
CMC.BRAIN.RNASEQ	SEPP1	5	42800000	42800000	-0.6675	0.50445
Adrenal_Gland	TMEM181	6	159000000	159000000	-0.667489	0.5045
CMC.BRAIN.RNASEQ	DGCR10	22	19010136	19011063	-0.66731	0.50457
Brain_Cerebellum	PPIE	1	40200000	40200000	0.667304	0.50458
Brain_Cerebellum	DARS	2	137000000	137000000	0.667297	0.504582
Liver	SERBP1P3	3	53100000	53100000	-0.66728	0.50459
Adrenal_Gland	RP11-479O9.2	7	65200000	65300000	-0.66727	0.5046
Brain_Amygdala	DUS2	16	68021664	68113223	0.66724	0.5046
Brain_Cerebellum	TOMM7	7	22900000	22900000	-0.66724	0.50462
CMC.BRAIN.RNASEQ	CCDC167	6	37500000	37500000	-0.66723	0.50462
CMC.BRAIN.RNASEQ_SPLICING	MRVI1	11	10600000	10700000	0.6672	0.50464
YFS.BLOOD.RNAARR	PPP3CC	8	22300000	22400000	-0.6672	0.50468
YFS.BLOOD.RNAARR	EIF4E3	3	71700000	71800000	0.66713	0.50469
Brain_Cortex	LRRC39	1	101000000	101000000	0.667124	0.504693
Brain_Cerebellum	ZNF575	19	44029649	44040282	0.66709	0.5047
Brain_Substantia_nigra	ACBD3	1	226000000	226000000	0.6671	0.5047
CMC.BRAIN.RNASEQ	ZNF783	7	149000000	149000000	-0.66712	0.5047
CMC.BRAIN.RNASEQ_SPLICING	KLHL7	7	23100000	23200000	0.66706	0.50474
Pituitary	DCBLD2	3	98500000	98600000	0.667	0.50475
Brain_Cerebellar_Hemisphere	ABLIM3	5	149000000	149000000	-0.667	0.50478
Brain_Anterior_cingulate_cortex_BA24	XXbac-BPG181B23.7	6	31362066	31363272	0.666887	0.5048
Brain_Cerebellum	CCDC171	9	15600000	16100000	0.66696	0.5048
Brain_Frontal_Cortex_BA9	DDAH2	6	31694815	31698357	0.6669	0.5048
Brain_Putamen_basal_ganglia	RP11-313J2.1	10	42800000	42900000	0.667	0.5048
NTR.BLOOD.RNAARR	RPH3A	12	113000000	113000000	0.6669	0.5048
Brain_Substantia_nigra	LINC00467	1	212000000	212000000	-0.6669	0.50482
CMC.BRAIN.RNASEQ_SPLICING	FAM171A1	10	15300000	15400000	0.6669	0.50484
Adrenal_Gland	NCAPG2	7	158000000	158000000	-0.66687	0.50485
Brain_Caudate_basal_ganglia	AC004985.12	7	44000000	44000000	-0.66684	0.504871
Brain_Amygdala	NCKIPSD	3	48700000	48700000	-0.6668	0.5049
Brain_Caudate_basal_ganglia	CTD-2336O2.1	8	1710000	1710000	-0.66681	0.5049
CMC.BRAIN.RNASEQ_SPLICING	NAALAD2	11	89900000	89900000	0.66677	0.50492
Brain_Nucleus_accumbens_basal_ganglia	PDGFRL	8	17400000	17500000	0.6667	0.50497
Brain_Nucleus_accumbens_basal_ganglia	RAB30-AS1	11	82800000	82800000	-0.6667	0.50498
Brain_Frontal_Cortex_BA9	CASD1	7	94100000	94200000	-0.666655	0.50499
Brain_Spinal_cord_cervical_c-1	PPIE	1	40200000	40200000	0.66666	0.50499
Brain_Spinal_cord_cervical_c-1	ZNF493	19	21579921	21610375	0.6667	0.50499
Brain_Cerebellar_Hemisphere	RABGAP1	9	126000000	126000000	0.6659	0.505
CMC.BRAIN.RNASEQ	SH3RF3	2	110000000	110000000	-0.6665	0.505
CMC.BRAIN.RNASEQ_SPLICING	CCDC148	2	159000000	159000000	0.6666	0.505
CMC.BRAIN.RNASEQ_SPLICING	GAS2L1	22	29702996	29708774	0.66672	0.505
Brain_Frontal_Cortex_BA9	SRP14-AS1	15	40300000	40400000	-0.6666	0.50503
CMC.BRAIN.RNASEQ	PTPRJ	11	48000000	48200000	-0.6666	0.50503
Pituitary	RP5-921G16.1	7	124000000	124000000	0.66653	0.50507
Pituitary	RPS12P26	15	90700000	90800000	0.6665	0.50509
Pituitary	SNAP91	6	84300000	84400000	-0.66643	0.50514
Brain_Hypothalamus	SIDT1	3	113000000	113000000	-0.66631	0.5052
YFS.BLOOD.RNAARR	ZNF529	19	37025676	37096178	-0.6663	0.50522
Pituitary	RP1-224A6.9	1	22400000	22400000	0.66625	0.505254
Brain_Cerebellar_Hemisphere	IL1RL1	2	103000000	103000000	-0.66624	0.505259
Pituitary	RP11-10L12.2	4	104000000	104000000	-0.66623	0.50527
Pituitary	PROCA1	17	27030215	27038872	0.66619	0.50529
Brain_Amygdala	RP11-166B2.1	16	12021230	12070500	-0.66613	0.5053
CMC.BRAIN.RNASEQ	HLCS	21	38123188	38362545	-0.66623	0.5053
Brain_Hippocampus	TNFRSF21	6	47200000	47300000	-0.6662	0.505304
Liver	RNASEH2B	13	51500000	51500000	0.6662	0.50531
Brain_Cerebellar_Hemisphere	USP6NL	10	11500000	11600000	-0.6661	0.5054
Brain_Frontal_Cortex_BA9	RAB32	6	147000000	147000000	-0.666	0.5054
Brain_Caudate_basal_ganglia	LRRC61	7	150000000	150000000	0.66599	0.505415
Brain_Putamen_basal_ganglia	KB-208E9.1	22	23923067	23926046	0.666	0.50543
CMC.BRAIN.RNASEQ_SPLICING	PARK7	1	8020000	8050000	0.66596	0.50544
Brain_Putamen_basal_ganglia	TDRD3	13	61000000	61100000	-0.6659	0.50545
Brain_Hippocampus	GUSBP2	6	26839263	26924333	-0.6658	0.5055
Brain_Hypothalamus	PCDHB3	5	140000000	140000000	-0.6659	0.5055
Liver	CTD-2561J22.5	19	21627043	21646710	0.6659	0.5055
YFS.BLOOD.RNAARR	PADI4	1	17600000	17700000	-0.66582	0.50553
Brain_Frontal_Cortex_BA9	LYST	1	236000000	236000000	0.66578	0.50555
CMC.BRAIN.RNASEQ	LAMA1	18	6941742	7117813	0.6658	0.50556
Brain_Cerebellum	TCHP	12	110000000	110000000	0.66575	0.50557
CMC.BRAIN.RNASEQ	CAMLG	5	134000000	134000000	-0.66574	0.505576
CMC.BRAIN.RNASEQ_SPLICING	ABCD4	14	74800000	74800000	-0.66573	0.50558
CMC.BRAIN.RNASEQ_SPLICING	RHBDL3	17	30593194	30651680	0.66564	0.5056
YFS.BLOOD.RNAARR	CBR3	21	37507210	37518864	-0.6656	0.5056
CMC.BRAIN.RNASEQ	C18orf8	18	21083433	21111771	-0.6657	0.50563
Adrenal_Gland	KRT18P63	4	17900000	17900000	0.665634	0.50564
Brain_Cerebellum	SLU7	5	160000000	160000000	0.66563	0.50564
Pituitary	CCDC13	3	42700000	42800000	0.6656	0.50568
Brain_Anterior_cingulate_cortex_BA24	AC092295.7	19	37063972	37085610	-0.6655	0.5057
Brain_Hypothalamus	MFF	2	228000000	228000000	0.6655	0.5057
CMC.BRAIN.RNASEQ	KATNA1	6	150000000	150000000	0.66555	0.5057
Brain_Hippocampus	2015-09-01	1	87300000	87400000	-0.66551	0.50572
Brain_Spinal_cord_cervical_c-1	INTS1	7	1510000	1550000	0.6655	0.50575
Pituitary	NICN1	3	49500000	49500000	0.6654	0.50577
Brain_Hypothalamus	UBQLN4	1	156000000	156000000	-0.66543	0.50578
Brain_Substantia_nigra	CTD-2541M15.3	8	6470000	6470000	-0.6654	0.50578
Brain_Hippocampus	IL1RL1	2	103000000	103000000	-0.6654	0.50579
Liver	DHRS7	14	60600000	60600000	-0.6654	0.50579
Adrenal_Gland	SETD6	16	58549383	58553854	-0.6653	0.5058
Brain_Substantia_nigra	SFMBT1	3	52900000	53100000	-0.6654	0.5058
Brain_Frontal_Cortex_BA9	IL1RL1	2	103000000	103000000	-0.6654	0.50581
Brain_Putamen_basal_ganglia	TLK2P1	17	32363700	32366891	-0.66535	0.50583
CMC.BRAIN.RNASEQ	ZNF138	7	64300000	64300000	0.66534	0.50583
Pituitary	AC007282.6	2	202000000	202000000	0.665288	0.50587
Pituitary	RP1-228P16.1	12	48400000	48400000	-0.665273	0.50588
Pituitary	CCBE1	18	57098172	57364473	0.6652	0.5059
NTR.BLOOD.RNAARR	ERMAP	1	43300000	43300000	-0.6651	0.50596
CMC.BRAIN.RNASEQ_SPLICING	BLOC1S1	12	56100000	56100000	-0.665121	0.50597
YFS.BLOOD.RNAARR	LBH	2	30500000	30500000	0.6651	0.50599
Brain_Caudate_basal_ganglia	SBP1	6	33663226	33663474	-0.665	0.506
Brain_Hypothalamus	CTD-2210P24.4	11	45800000	45800000	0.6651	0.506
CMC.BRAIN.RNASEQ	ATIC	2	216000000	216000000	-0.66481	0.506
NTR.BLOOD.RNAARR	SENP6	6	76300000	76400000	-0.66533	0.506
CMC.BRAIN.RNASEQ_SPLICING	PAK6	15	40500000	40600000	0.665048	0.50602
Brain_Caudate_basal_ganglia	KNSTRN	15	40700000	40700000	0.66501	0.50604
Adrenal_Gland	PTS	11	112000000	112000000	0.66498	0.50606
Brain_Cerebellar_Hemisphere	H2AFJ	12	14900000	14900000	-0.665	0.50606
Brain_Amygdala	KNSTRN	15	40700000	40700000	0.6648	0.5061
Brain_Cerebellar_Hemisphere	ZNF181	19	35225060	35233777	-0.66498	0.5061
CMC.BRAIN.RNASEQ_SPLICING	MSRA	8	9910000	10300000	0.66491	0.50611
Brain_Anterior_cingulate_cortex_BA24	RP4-798A10.2	1	16800000	16800000	-0.66484	0.50615
CMC.BRAIN.RNASEQ	PRMT7	16	68344876	68391169	-0.66479	0.50618
Brain_Cerebellar_Hemisphere	IL18R1	2	103000000	103000000	-0.66479	0.506185
Brain_Caudate_basal_ganglia	THUMPD3	3	9400000	9430000	0.66482	0.5062
CMC.BRAIN.RNASEQ	DENND4A	15	66000000	66100000	0.664688	0.50625
Brain_Cerebellum	RFT1	3	53100000	53200000	0.6646	0.50629
Adrenal_Gland	RCBTB1	13	50100000	50200000	0.66454	0.5063
Brain_Substantia_nigra	RP11-261C10.7	1	243000000	243000000	0.6646	0.50631
CMC.BRAIN.RNASEQ_SPLICING	POLR2J4	7	44000000	44100000	-0.66454	0.50634
Brain_Hippocampus	PPM1M	3	52300000	52300000	0.664524	0.50635
CMC.BRAIN.RNASEQ	RIOK3	18	21032786	21063099	-0.6645	0.50638
Brain_Anterior_cingulate_cortex_BA24	SNHG15	7	45000000	45000000	0.66447	0.506392
Brain_Frontal_Cortex_BA9	NAPG	18	10525902	10552757	-0.6644	0.5064
CMC.BRAIN.RNASEQ_SPLICING	NPC1	18	21111462	21166581	-0.6644	0.5064
YFS.BLOOD.RNAARR	SERINC1	6	123000000	123000000	-0.664423	0.50642
YFS.BLOOD.RNAARR	CDC42SE1	1	151000000	151000000	-0.66441	0.50643
Brain_Frontal_Cortex_BA9	CD46	1	208000000	208000000	-0.66438	0.50644
CMC.BRAIN.RNASEQ_SPLICING	LRRN3	7	111000000	111000000	-0.66434	0.50648
Brain_Cerebellar_Hemisphere	ORMDL1	2	191000000	191000000	-0.66432	0.506485
Brain_Amygdala	ACCS	11	44100000	44100000	-0.66425	0.50653
Liver	NME6	3	48300000	48300000	0.66426	0.50653
CMC.BRAIN.RNASEQ	BBS7	4	123000000	123000000	-0.66422	0.50655
Liver	TUBB2B	6	3220000	3230000	-0.66418	0.50657
Adrenal_Gland	NEK11	3	131000000	131000000	-0.6642	0.50659
Brain_Putamen_basal_ganglia	KIN	10	7790000	7830000	0.6641	0.5066
NTR.BLOOD.RNAARR	ZNF497	19	58865722	58874214	-0.6641	0.50664
Brain_Cerebellum	RP11-325P15.1	1	147000000	147000000	-0.664011	0.50668
CMC.BRAIN.RNASEQ	SCYL3	1	170000000	170000000	0.66397	0.50671
YFS.BLOOD.RNAARR	TRIM38	6	26000000	26000000	-0.663976	0.50671
Brain_Nucleus_accumbens_basal_ganglia	IPO8	12	30800000	30800000	0.66396	0.50672
CMC.BRAIN.RNASEQ	FGL1	8	17700000	17800000	-0.6639	0.50672
Brain_Amygdala	DIS3	13	73300000	73400000	0.664	0.50674
CMC.BRAIN.RNASEQ	HERC4	10	69700000	69800000	-0.66388	0.50676
Brain_Cerebellar_Hemisphere	EFCAB7	1	64000000	64000000	-0.66388	0.50677
CMC.BRAIN.RNASEQ	CCDC85C	14	100000000	100000000	0.6639	0.50677
Brain_Nucleus_accumbens_basal_ganglia	KPNA1	3	122000000	122000000	0.66389	0.5068
Brain_Cerebellar_Hemisphere	ACSL6	5	131000000	131000000	0.6638	0.50681
CMC.BRAIN.RNASEQ	CREB3L4	1	154000000	154000000	0.66382	0.50681
Brain_Putamen_basal_ganglia	AK9	6	110000000	110000000	-0.66374	0.506856
Pituitary	C2orf50	2	11300000	11300000	0.663726	0.50687
Brain_Cerebellar_Hemisphere	POU5F1P6	3	128000000	128000000	-0.66362	0.5069
Adrenal_Gland	RP11-33B1.1	4	120000000	120000000	0.663654	0.50691
Brain_Cerebellar_Hemisphere	CNIH4	1	225000000	225000000	0.66359	0.50695
Brain_Putamen_basal_ganglia	RP11-62H7.2	8	8820000	8840000	0.66353	0.507
Brain_Substantia_nigra	CTB-47B11.3	5	157000000	157000000	0.6631	0.507
CMC.BRAIN.RNASEQ	ORMDL1	2	191000000	191000000	-0.6638	0.507
CMC.BRAIN.RNASEQ_SPLICING	CSGALNACT1	8	19300000	19600000	-0.66349	0.50702
Pituitary	AL161915.1	1	54600000	54600000	0.66344	0.507048
Pituitary	ATP1B3	3	142000000	142000000	0.6634	0.50706
YFS.BLOOD.RNAARR	MRPL35	2	86400000	86400000	0.66341	0.50707
Brain_Cortex	CYP2J2	1	60400000	60400000	-0.663389	0.507081
YFS.BLOOD.RNAARR	GPR160	3	170000000	170000000	-0.66337	0.50709
CMC.BRAIN.RNASEQ_SPLICING	FAHD2B	2	97700000	97800000	0.66338	0.5071
Brain_Cerebellar_Hemisphere	DPY19L1P1	7	32600000	32800000	-0.6633	0.507115
Brain_Substantia_nigra	KIAA1328	18	34409159	34812135	-0.66329	0.50714
Brain_Anterior_cingulate_cortex_BA24	RP11-379F4.8	3	159000000	159000000	-0.66321	0.5072
CMC.BRAIN.RNASEQ_SPLICING	UPP1	7	48100000	48100000	-0.66316	0.50723
YFS.BLOOD.RNAARR	PPP2R5C	14	102000000	102000000	-0.66315	0.50723
Brain_Anterior_cingulate_cortex_BA24	OXCT2	1	40200000	40200000	-0.66313	0.50725
Brain_Cortex	RNF123	3	49700000	49800000	-0.66311	0.50726
Brain_Cerebellum	PGBD5	1	230000000	231000000	-0.66298	0.50734
Liver	RSG1	1	16600000	16600000	0.66293	0.50737
Brain_Hippocampus	RNASEH2B	13	51500000	51500000	0.6629	0.5074
CMC.BRAIN.RNASEQ	LRRC19	9	27000000	27000000	0.6629	0.5074
CMC.BRAIN.RNASEQ_SPLICING	FEZ2	2	36800000	36800000	-0.66294	0.5074
YFS.BLOOD.RNAARR	AMDHD1	12	96300000	96400000	0.6629	0.5074
CMC.BRAIN.RNASEQ	RDH10	8	74200000	74200000	-0.6629	0.50742
Brain_Hippocampus	C10orf112	10	19500000	20100000	-0.6628	0.50746
Adrenal_Gland	KREMEN1	22	29469066	29564321	-0.6628	0.50748
Brain_Cerebellum	LPCAT1	5	1460000	1520000	-0.66277	0.50748
Brain_Cerebellum	USP16	21	30398030	30426809	-0.6627	0.5075
CMC.BRAIN.RNASEQ_SPLICING	ABCG2	4	89000000	89200000	-0.66281	0.5075
NTR.BLOOD.RNAARR	SYNM	15	99600000	99700000	-0.6628	0.5075
Liver	PNMA2	8	26400000	26400000	-0.6627	0.50751
Brain_Cerebellar_Hemisphere	RNASEL	1	183000000	183000000	0.66263	0.50756
Brain_Caudate_basal_ganglia	TRPT1	11	64000000	64000000	0.66252	0.5076
Brain_Caudate_basal_ganglia	EXOSC8	13	37600000	37600000	-0.66265	0.5076
Brain_Substantia_nigra	TTC28-AS1	22	28315364	28404569	-0.66257	0.50761
Pituitary	L34079.4	19	44078790	44079559	0.66255	0.50762
Brain_Cerebellum	FAM115A	7	144000000	144000000	0.66245	0.50768
Brain_Cerebellar_Hemisphere	RP11-817O13.8	15	75700000	75700000	0.6624	0.50769
CMC.BRAIN.RNASEQ_SPLICING	MRVI1	11	10600000	10700000	0.66244	0.50769
Adrenal_Gland	RP11-981P6.1	12	90000000	90000000	0.66239	0.5077
Brain_Amygdala	ZNF607	19	38187264	38210691	0.6624	0.5077
Brain_Caudate_basal_ganglia	TMPRSS5	11	114000000	114000000	0.66246	0.5077
YFS.BLOOD.RNAARR	ETS1	11	128000000	128000000	-0.66236	0.5077
Adrenal_Gland	RP11-71H17.9	3	124000000	124000000	0.6624	0.50774
YFS.BLOOD.RNAARR	PIK3AP1	10	98400000	98500000	0.662312	0.50777
Brain_Frontal_Cortex_BA9	PISD	22	32014573	32058418	-0.6623	0.50779
Brain_Anterior_cingulate_cortex_BA24	SNX31	8	102000000	102000000	0.6623	0.5078
Brain_Cerebellum	LY6G5C	6	31644461	31651817	0.66222	0.5078
Brain_Cerebellum	MAPRE2	18	32556892	32723434	0.66219	0.5078
Brain_Hypothalamus	AP001469.9	21	47671616	47674047	-0.6622	0.5078
CMC.BRAIN.RNASEQ_SPLICING	DYNLL1	12	121000000	121000000	-0.662259	0.50781
Liver	ALG1L	3	126000000	126000000	0.66222	0.50783
YFS.BLOOD.RNAARR	BPHL	6	3120000	3150000	-0.662221	0.50783
Brain_Caudate_basal_ganglia	ARSB	5	78100000	78300000	-0.6621	0.50788
Brain_Cortex	LLGL1	17	18128901	18148149	-0.662136	0.507884
NTR.BLOOD.RNAARR	VAMP4	1	172000000	172000000	-0.6621	0.50793
Brain_Anterior_cingulate_cortex_BA24	LINC00339	1	22400000	22400000	0.66203	0.50795
Brain_Putamen_basal_ganglia	EMC1	1	19500000	19600000	0.662	0.50795
CMC.BRAIN.RNASEQ_SPLICING	ZNF713	7	56000000	56000000	-0.66203	0.50795
Liver	LINC00339	1	22400000	22400000	0.66203	0.50795
CMC.BRAIN.RNASEQ_SPLICING	RNF8	6	37300000	37400000	0.662	0.50797
NTR.BLOOD.RNAARR	RELT	11	73100000	73100000	-0.662	0.50797
Brain_Cortex	ZNF593	1	26500000	26500000	0.661978	0.507986
Liver	VAMP4	1	172000000	172000000	-0.66197	0.50799
NTR.BLOOD.RNAARR	IPPK	9	95400000	95400000	-0.661927	0.508
NTR.BLOOD.RNAARR	FBXO18	10	5930000	5980000	0.662	0.508
Adrenal_Gland	CRIPAK	4	1390000	1390000	0.661901	0.50803
Adrenal_Gland	RABGAP1	9	126000000	126000000	-0.6618	0.5081
CMC.BRAIN.RNASEQ_SPLICING	PKP4	2	159000000	160000000	0.66184	0.5081
Brain_Cerebellar_Hemisphere	ACP6	1	147000000	147000000	0.66174	0.50814
CMC.BRAIN.RNASEQ	NUP93	16	56764016	56878861	-0.66173	0.50814
Brain_Hypothalamus	NCL	2	232000000	232000000	0.6617	0.50817
Brain_Cortex	EFCAB1	8	49600000	49600000	0.6616	0.5082
Brain_Caudate_basal_ganglia	LINC00174	7	65800000	65900000	-0.66164	0.508203
Brain_Cerebellar_Hemisphere	ATP5G1	17	46970127	46973233	0.6616	0.508223
CMC.BRAIN.RNASEQ	MLLT4	6	168000000	168000000	0.66145	0.50832
Brain_Caudate_basal_ganglia	FASTKD1	2	170000000	170000000	-0.6614	0.50834
CMC.BRAIN.RNASEQ	IQCB1	3	121000000	122000000	-0.661428	0.50834
Brain_Hippocampus	AC092295.7	19	37063972	37085610	-0.6614	0.5084
Pituitary	HCG4B	6	29893760	29894750	-0.6613	0.5084
CMC.BRAIN.RNASEQ_SPLICING	KRIT1	7	91800000	91900000	-0.6613	0.50842
Adrenal_Gland	RASGRP3	2	33700000	33800000	-0.661251	0.50845
Brain_Putamen_basal_ganglia	TMEM181	6	159000000	159000000	-0.66124	0.50846
Pituitary	RP11-658F2.3	11	66500000	66500000	-0.6612	0.50846
CMC.BRAIN.RNASEQ_SPLICING	FAM13C	10	61000000	61100000	-0.66121	0.50848
NTR.BLOOD.RNAARR	TBC1D30	12	65200000	65300000	-0.6612	0.5085
YFS.BLOOD.RNAARR	SMAP1	6	71400000	71600000	0.661168	0.5085
Brain_Cerebellum	OIT3	10	74700000	74700000	0.66116	0.50851
Brain_Cerebellar_Hemisphere	AL049840.1	14	104000000	104000000	0.66108	0.508563
Brain_Cortex	MSH4	1	76300000	76400000	-0.661068	0.508569
Brain_Cerebellum	KBTBD12	3	128000000	128000000	0.6611	0.50857
Brain_Frontal_Cortex_BA9	PROM2	2	95900000	96000000	-0.661	0.50858
Brain_Cerebellar_Hemisphere	TBC1D26	17	15635561	15649476	0.661	0.508593
Brain_Spinal_cord_cervical_c-1	ASAP2	2	9350000	9540000	-0.66101	0.5086
Adrenal_Gland	SORCS3	10	106000000	107000000	0.661	0.50861
Adrenal_Gland	BBS12	4	124000000	124000000	-0.660979	0.50863
Pituitary	TMPRSS5	11	114000000	114000000	0.6609	0.50868
Adrenal_Gland	HCG9	6	29942889	29946183	0.6609	0.5087
CMC.BRAIN.RNASEQ	PNPLA5	22	44275557	44287893	-0.66086	0.5087
YFS.BLOOD.RNAARR	BRMS1	11	66100000	66100000	-0.66088	0.5087
Brain_Caudate_basal_ganglia	ADI1	2	3500000	3520000	0.6608	0.50872
Brain_Cerebellum	TPH1	11	18000000	18100000	0.660827	0.50872
Brain_Cortex	REEP1	2	86400000	86600000	-0.6607	0.50877
Brain_Caudate_basal_ganglia	CHRM5	15	34300000	34400000	-0.66073	0.50879
Pituitary	CYP2D6	22	42522501	42526908	0.66073	0.50879
Brain_Caudate_basal_ganglia	RP11-92A5.2	4	156000000	156000000	-0.661	0.5088
Brain_Caudate_basal_ganglia	ADCY10P1	6	41100000	41100000	0.6607	0.5088
Brain_Hippocampus	SEC14L6	22	30918786	30942669	0.6607	0.50881
Brain_Cerebellum	SLC6A7	5	150000000	150000000	-0.66068	0.50882
Brain_Cortex	CA4	17	58227297	58248260	-0.660619	0.508857
Brain_Caudate_basal_ganglia	MORC2	22	31322642	31364284	0.6606	0.50887
Pituitary	ZNF607	19	38187264	38210691	0.6606	0.50887
Brain_Cerebellum	MYRFL	12	70200000	70400000	0.66058	0.50888
Brain_Hypothalamus	KB-1732A1.1	8	104000000	104000000	0.6606	0.5089
NTR.BLOOD.RNAARR	TAS2R19	12	11200000	11200000	-0.6606	0.5089
Brain_Anterior_cingulate_cortex_BA24	IL18R1	2	103000000	103000000	-0.6605	0.50891
Brain_Nucleus_accumbens_basal_ganglia	AC034243.1	5	138000000	138000000	-0.6605	0.50891
Brain_Cortex	SCRN2	17	45915080	45918699	-0.660504	0.508931
Brain_Anterior_cingulate_cortex_BA24	NMT1	17	43129030	43186334	-0.66047	0.50895
Brain_Cerebellum	RMI2	16	11343506	11445619	0.660475	0.50895
Brain_Hippocampus	NAGA	22	42454461	42466846	-0.6604	0.50898
Brain_Caudate_basal_ganglia	SEMA6C	1	151000000	151000000	0.66036	0.50902
CMC.BRAIN.RNASEQ_SPLICING	AP4B1	1	114000000	114000000	-0.66027	0.50908
YFS.BLOOD.RNAARR	SPOCD1	1	32300000	32300000	-0.66027	0.50908
Pituitary	TFB1M	6	156000000	156000000	-0.66025	0.50909
YFS.BLOOD.RNAARR	MYO1D	17	30819540	31204195	-0.66023	0.509104
Brain_Cerebellar_Hemisphere	AC078941.1	2	67400000	67400000	-0.66023	0.509108
CMC.BRAIN.RNASEQ_SPLICING	COMMD6	13	76100000	76100000	-0.66022	0.50911
CMC.BRAIN.RNASEQ_SPLICING	TCTN3	10	97400000	97500000	-0.66021	0.50912
Liver	RP11-156P1.3	17	45061411	45177689	0.6602	0.50912
Liver	ROPN1B	3	126000000	126000000	0.66016	0.50915
Brain_Spinal_cord_cervical_c-1	KLHL7-AS1	7	23100000	23100000	0.6601	0.50917
YFS.BLOOD.RNAARR	SLC25A12	2	173000000	173000000	-0.6601	0.50919
YFS.BLOOD.RNAARR	SGSH	17	78180515	78194722	-0.66009	0.509197
Adrenal_Gland	RP11-293A21.1	4	26900000	26900000	-0.660034	0.50923
Pituitary	DYNC1I1	7	95400000	95700000	0.66003	0.50923
Liver	TCEB1	8	74900000	74900000	0.66	0.50924
CMC.BRAIN.RNASEQ	ENPP6	4	185000000	185000000	-0.66	0.50925
Brain_Frontal_Cortex_BA9	INTS1	7	1510000	1550000	0.65994	0.50929
Brain_Frontal_Cortex_BA9	LRP12	8	106000000	106000000	-0.6599	0.50929
Adrenal_Gland	ST8SIA5	18	44259081	44339220	-0.6599	0.5093
Brain_Caudate_basal_ganglia	ADRA1A	8	26600000	26700000	-0.65998	0.5093
Adrenal_Gland	CLK3	15	74900000	74900000	0.65987	0.50934
Brain_Putamen_basal_ganglia	PSPHP1	7	55800000	55800000	0.65986	0.50934
Brain_Anterior_cingulate_cortex_BA24	PNMT	17	37824234	37826728	0.65977	0.5094
Liver	ATOH7	10	70000000	70000000	-0.65976	0.5094
YFS.BLOOD.RNAARR	PRMT7	16	68344877	68392466	-0.65977	0.5094
Brain_Putamen_basal_ganglia	BLOC1S2	10	102000000	102000000	-0.6595	0.5095
Brain_Anterior_cingulate_cortex_BA24	FAM213A	10	82200000	82200000	0.65957	0.50953
CMC.BRAIN.RNASEQ	U2SURP	3	143000000	143000000	-0.659568	0.50953
Adrenal_Gland	ATP5B	12	57000000	57000000	-0.65946	0.5096
Brain_Frontal_Cortex_BA9	RP1-153G14.4	6	27371789	27374743	0.6594	0.5096
Brain_Hippocampus	RP11-755F10.1	11	66000000	66000000	0.6595	0.5096
Pituitary	ZSCAN9	6	28192664	28201260	-0.6595	0.5096
Brain_Nucleus_accumbens_basal_ganglia	STK31	7	23700000	23900000	0.65944	0.50961
Adrenal_Gland	ANK3	10	61800000	62500000	-0.65941	0.50963
CMC.BRAIN.RNASEQ_SPLICING	PHYH	10	13300000	13300000	0.65936	0.50966
Brain_Hippocampus	RP11-33B1.1	4	120000000	120000000	0.6592	0.5097
Brain_Putamen_basal_ganglia	RP11-834C11.7	12	54500000	54500000	-0.6594	0.5097
Brain_Anterior_cingulate_cortex_BA24	AK9	6	110000000	110000000	-0.6592	0.50975
Adrenal_Gland	GSTA5	6	52700000	52700000	-0.659073	0.5098
Brain_Caudate_basal_ganglia	FAM90A25P	8	12300000	12300000	0.65922	0.5098
Brain_Putamen_basal_ganglia	OSGIN2	8	90900000	90900000	-0.65919	0.5098
NTR.BLOOD.RNAARR	MPHOSPH6	16	82181766	82203831	-0.6591	0.5098
CMC.BRAIN.RNASEQ	LIN54	4	83800000	83900000	-0.6591	0.50983
Brain_Cerebellar_Hemisphere	RNF123	3	49700000	49800000	-0.65894	0.5099
Brain_Spinal_cord_cervical_c-1	MLKL	16	74705753	74734858	-0.659	0.5099
CMC.BRAIN.RNASEQ	TOR3A	1	179000000	179000000	-0.65899	0.5099
Brain_Cerebellar_Hemisphere	RP11-316O14.1	2	220000000	220000000	0.65898	0.509906
CMC.BRAIN.RNASEQ	PKD2	4	88900000	89000000	0.65896	0.50992
Brain_Cerebellar_Hemisphere	CAPRIN2	12	30900000	30900000	0.6589	0.50993
Brain_Cerebellar_Hemisphere	BLOC1S2	10	102000000	102000000	-0.6588	0.51
CMC.BRAIN.RNASEQ	KCNIP3	2	96000000	96100000	0.65916	0.51
CMC.BRAIN.RNASEQ	2010-09-01	2	110000000	110000000	-0.65917	0.51
CMC.BRAIN.RNASEQ	PRSS12	4	119000000	119000000	-0.65878	0.51004
Brain_Cerebellum	OXTR	3	8790000	8810000	-0.6587	0.51009
Pituitary	CCNT2	2	136000000	136000000	0.658691	0.51009
Brain_Caudate_basal_ganglia	RP11-112L6.4	20	48789087	48793096	0.65861	0.5101
YFS.BLOOD.RNAARR	CYP1B1	2	38300000	38300000	-0.65866	0.51011
Brain_Anterior_cingulate_cortex_BA24	GPR135	14	59900000	59900000	0.6586	0.51012
Brain_Frontal_Cortex_BA9	ARV1	1	231000000	231000000	0.6586	0.51015
CMC.BRAIN.RNASEQ	HIF1AN	10	102000000	102000000	-0.65859	0.51016
Brain_Cerebellum	MAL2	8	120000000	120000000	0.65857	0.51017
Brain_Cerebellum	VAT1	17	41166622	41177140	0.65855	0.51018
Brain_Frontal_Cortex_BA9	PTCHD3P1	10	29700000	29800000	-0.6586	0.51018
Brain_Caudate_basal_ganglia	PRPH2	6	42700000	42700000	0.6585	0.5102
Brain_Putamen_basal_ganglia	IL18R1	2	103000000	103000000	-0.65857	0.5102
Liver	NOTCH2NL	1	145000000	145000000	-0.65853	0.5102
Brain_Cortex	ADCY10P1	6	41100000	41100000	0.6584	0.510256
YFS.BLOOD.RNAARR	CD302	2	161000000	161000000	-0.6584	0.51028
Pituitary	SLC39A8	4	103000000	103000000	0.65838	0.51029
Brain_Anterior_cingulate_cortex_BA24	PPIL6	6	110000000	110000000	-0.6584	0.5103
Brain_Nucleus_accumbens_basal_ganglia	LINC00471	2	232000000	232000000	0.65837	0.5103
NTR.BLOOD.RNAARR	SLFN14	17	33875143	33885110	-0.6583	0.5103
Brain_Frontal_Cortex_BA9	CTD-2541M15.3	8	6470000	6470000	0.6583	0.51032
Brain_Hypothalamus	RP11-5P18.10	1	16400000	16400000	0.65829	0.51035
Brain_Nucleus_accumbens_basal_ganglia	MORN4	10	99400000	99400000	0.6583	0.51035
Brain_Amygdala	FRK	6	116000000	116000000	0.6583	0.510358
NTR.BLOOD.RNAARR	PPP1R9A	7	94500000	94900000	0.6582	0.51039
Adrenal_Gland	PRMT7	16	68344877	68392230	-0.6582	0.5104
Brain_Cortex	PABPC1L	20	43538703	43587676	-0.65819	0.51042
CMC.BRAIN.RNASEQ	S100A13	1	154000000	154000000	0.65812	0.51046
YFS.BLOOD.RNAARR	LGALS9	17	25956824	25976586	0.65811	0.510467
Brain_Anterior_cingulate_cortex_BA24	BHMT	5	78400000	78400000	0.658	0.5105
Brain_Cortex	CSTB	21	45192393	45196326	0.65811	0.5105
Pituitary	AP001877.1	11	95600000	95600000	0.658	0.51057
CMC.BRAIN.RNASEQ_SPLICING	FRS2	12	69900000	70000000	0.657919	0.51059
Brain_Nucleus_accumbens_basal_ganglia	AC007319.1	2	188000000	188000000	0.6579	0.5106
Brain_Putamen_basal_ganglia	FABP3	1	31800000	31800000	0.6579	0.5106
Brain_Cerebellum	RP11-867G23.8	11	66100000	66100000	0.657892	0.51061
CMC.BRAIN.RNASEQ	JRK	8	144000000	144000000	-0.6579	0.51062
YFS.BLOOD.RNAARR	GMIP	19	19740285	19754476	0.6579	0.51063
Brain_Spinal_cord_cervical_c-1	SLC2A1-AS1	1	43400000	43400000	-0.657817	0.51066
Brain_Nucleus_accumbens_basal_ganglia	F7	13	114000000	114000000	-0.6578	0.51069
Brain_Nucleus_accumbens_basal_ganglia	SMIM22	16	4838523	4846337	0.6578	0.5107
CMC.BRAIN.RNASEQ_SPLICING	RXFP1	4	159000000	160000000	0.65776	0.5107
YFS.BLOOD.RNAARR	HOXB2	17	46618256	46623441	-0.6577	0.51073
YFS.BLOOD.RNAARR	ZNF571	19	38045684	38085673	0.6577	0.51076
Brain_Hippocampus	STK19P	6	31981047	31981564	0.6575	0.5108
Brain_Spinal_cord_cervical_c-1	FBXO36	2	231000000	231000000	-0.65765	0.5108
Brain_Substantia_nigra	TEKT3	17	15207128	15244958	-0.6576	0.51082
NTR.BLOOD.RNAARR	PTK2B	8	27200000	27300000	-0.6575	0.51085
Brain_Hypothalamus	RP11-73M18.8	14	104000000	104000000	-0.65749	0.51087
CMC.BRAIN.RNASEQ	CELSR2	1	110000000	110000000	-0.65749	0.51087
Pituitary	KDELC2	11	108000000	108000000	0.6575	0.51087
Brain_Nucleus_accumbens_basal_ganglia	NT5CP2	14	74000000	74000000	0.65747	0.51088
Liver	C2orf42	2	70400000	70400000	0.65743	0.5109
YFS.BLOOD.RNAARR	SWAP70	11	9690000	9770000	-0.65746	0.5109
Brain_Cortex	PKDCC	2	42300000	42300000	0.6574	0.51094
CMC.BRAIN.RNASEQ_SPLICING	C5orf45	5	179000000	179000000	-0.65736	0.51095
Brain_Cerebellum	LMBR1L	12	49500000	49500000	-0.65735	0.51096
Brain_Cerebellum	SAR1A	10	71900000	71900000	0.65732	0.51098
Adrenal_Gland	APMAP	20	24943561	24973615	-0.6569	0.511
CMC.BRAIN.RNASEQ	GALNT3	2	167000000	167000000	0.65698	0.511
NTR.BLOOD.RNAARR	GAA	17	78075354	78093679	0.6573	0.511
Brain_Hippocampus	GRM1	6	146000000	147000000	-0.6572	0.511044
Brain_Hypothalamus	TPM2	9	35700000	35700000	0.6572	0.51105
Brain_Caudate_basal_ganglia	GNG10	9	114000000	114000000	0.65711	0.5111
NTR.BLOOD.RNAARR	HLA-DPB1	6	33043707	33055284	-0.6571	0.5111
YFS.BLOOD.RNAARR	ATF7IP2	16	10420291	10577495	0.65711	0.51111
Brain_Cortex	PLCH1	3	155000000	155000000	-0.657102	0.51112
Brain_Cortex	HNRNPA1L2	13	53200000	53200000	0.6571	0.51112
Brain_Cerebellum	MFSD1	3	158000000	159000000	-0.6571	0.51113
CMC.BRAIN.RNASEQ	KLHL5	4	39000000	39100000	0.65709	0.51113
CMC.BRAIN.RNASEQ	HFM1	1	91700000	91900000	-0.65703	0.51116
CMC.BRAIN.RNASEQ	SRSF12	6	89800000	89800000	-0.65704	0.51116
YFS.BLOOD.RNAARR	GLYCTK	3	52300000	52300000	-0.65703	0.51116
Brain_Cerebellum	AP001877.1	11	95600000	95600000	0.656965	0.5112
NTR.BLOOD.RNAARR	CBR1	21	37442221	37445462	0.657	0.5112
NTR.BLOOD.RNAARR	CASP6	4	111000000	111000000	-0.657	0.51121
Brain_Putamen_basal_ganglia	C7orf25	7	42900000	43000000	0.65695	0.51122
Brain_Cortex	MRPL35	2	86400000	86400000	-0.6569	0.51125
CMC.BRAIN.RNASEQ	VEZT	12	95600000	95700000	0.6569	0.51126
Brain_Frontal_Cortex_BA9	TMEM150C	4	83400000	83500000	0.65687	0.51127
Brain_Caudate_basal_ganglia	ZNF25	10	38200000	38300000	0.65683	0.51129
Adrenal_Gland	TTC32	2	20100000	20100000	-0.656812	0.5113
Brain_Caudate_basal_ganglia	ELOVL5	6	53100000	53200000	-0.6568	0.5113
Brain_Cerebellum	ZNF814	19	58360099	58400442	-0.65683	0.5113
Brain_Substantia_nigra	RP11-410E4.1	2	187000000	187000000	-0.6568	0.5113
NTR.BLOOD.RNAARR	C14orf126	14	31900000	31900000	0.656861	0.5113
Brain_Cerebellum	TLR2	4	155000000	155000000	-0.65678	0.51132
Brain_Cerebellum	CSRNP2	12	51500000	51500000	0.65678	0.51132
Brain_Cerebellum	OSBPL11	3	125000000	125000000	0.6567	0.51134
Brain_Frontal_Cortex_BA9	OPN4	10	88400000	88400000	0.6567	0.51136
CMC.BRAIN.RNASEQ	EPB41L4A	5	111000000	112000000	-0.65668	0.511386
Brain_Caudate_basal_ganglia	DUTP6	1	167000000	167000000	0.65667	0.51139
CMC.BRAIN.RNASEQ	TMEM63A	1	226000000	226000000	0.65666	0.5114
Brain_Caudate_basal_ganglia	PRDX1	1	46000000	46000000	0.65662	0.51143
Brain_Putamen_basal_ganglia	COMMD2	3	149000000	149000000	-0.65659	0.51144
Brain_Hypothalamus	FLVCR1-AS1	1	213000000	213000000	0.65658	0.51145
Brain_Cerebellar_Hemisphere	TNRC6B	22	40440821	40731812	-0.656568	0.51146
Brain_Cerebellum	RPS24	10	79800000	79800000	-0.65652	0.51149
CMC.BRAIN.RNASEQ_SPLICING	MAGI2	7	77600000	79100000	-0.65651	0.5115
YFS.BLOOD.RNAARR	MFGE8	15	89400000	89500000	-0.65656	0.5115
Brain_Caudate_basal_ganglia	LAPTM4B	8	98800000	98900000	-0.65631	0.5116
Brain_Hypothalamus	RP11-100K18.1	18	75897223	75900887	0.6564	0.5116
Brain_Frontal_Cortex_BA9	GALK2	15	49400000	49700000	-0.65632	0.51162
Brain_Amygdala	METTL15	11	28100000	28400000	0.65626	0.51165
Brain_Cerebellar_Hemisphere	RP13-98N21.2	15	82900000	82900000	0.6563	0.51165
Brain_Nucleus_accumbens_basal_ganglia	S100A13	1	154000000	154000000	0.656275	0.51165
CMC.BRAIN.RNASEQ	LOC100288181	8	144000000	144000000	-0.6563	0.51166
Brain_Cerebellum	C4B	6	31982539	32003195	-0.6562	0.5117
Brain_Hypothalamus	CCDC90B	11	83000000	83000000	-0.6562	0.5117
CMC.BRAIN.RNASEQ_SPLICING	MAEA	4	1280000	1330000	-0.65623	0.5117
Brain_Frontal_Cortex_BA9	TPGS2	18	34360019	34409068	0.656	0.5118
Brain_Putamen_basal_ganglia	C10orf32	10	105000000	105000000	-0.6561	0.5118
Liver	COX7A2L	2	42600000	42700000	-0.65611	0.5118
Brain_Caudate_basal_ganglia	KHK	2	27300000	27300000	-0.656	0.51181
Pituitary	RASGRP3	2	33700000	33800000	-0.655956	0.51185
Pituitary	RBM19	12	114000000	114000000	0.655916	0.51188
Brain_Hippocampus	METTL10	10	126000000	126000000	0.6558	0.51193
NTR.BLOOD.RNAARR	TMSB10	2	85100000	85100000	0.6558	0.51193
Brain_Frontal_Cortex_BA9	ASB8	12	48500000	48600000	0.6558	0.51195
Adrenal_Gland	PYGB	20	25228705	25278650	-0.6562	0.512
Brain_Hippocampus	MCM4	8	48900000	48900000	-0.65572	0.512
Pituitary	RP11-411B10.2	18	14089934	14091018	-0.6558	0.512
YFS.BLOOD.RNAARR	HAPLN3	15	89400000	89400000	0.65579	0.512
Brain_Cerebellar_Hemisphere	DGCR2	22	19023795	19109967	-0.655629	0.51206
Brain_Hypothalamus	LIPT1	2	99800000	99800000	-0.6556	0.51206
CMC.BRAIN.RNASEQ	PTCHD2	1	11500000	11600000	0.6556	0.51208
Brain_Cortex	MRVI1	11	10600000	10700000	0.65559	0.51209
NTR.BLOOD.RNAARR	OLIG2	21	34398152	34401500	-0.656	0.5121
YFS.BLOOD.RNAARR	CCT6B	17	33254878	33308097	-0.65557	0.512104
Brain_Spinal_cord_cervical_c-1	RP11-136K7.2	5	70600000	70700000	0.6555	0.51211
Brain_Caudate_basal_ganglia	ZNF300P1	5	150000000	150000000	0.6555	0.51214
Liver	SMCO3	12	15000000	15000000	0.6555	0.51218
Brain_Cortex	ZYG11B	1	53200000	53300000	-0.655446	0.512181
Liver	NT5C3A	7	33100000	33100000	0.65542	0.5122
Brain_Cerebellar_Hemisphere	USP40	2	234000000	234000000	-0.65528	0.512289
Brain_Putamen_basal_ganglia	RP11-548P2.2	2	86100000	86100000	0.6552	0.5123
Brain_Putamen_basal_ganglia	RP11-561C5.5	15	85800000	85900000	0.6552	0.5123
YFS.BLOOD.RNAARR	HSPA6	1	161000000	161000000	-0.65526	0.5123
CMC.BRAIN.RNASEQ_SPLICING	IFT80	3	160000000	160000000	0.65512	0.51239
Adrenal_Gland	ADAT1	16	75630879	75657198	-0.6551	0.5124
Liver	GP2	16	20320894	20339130	-0.6551	0.5124
NTR.BLOOD.RNAARR	OLIG1	21	34442449	34444719	-0.655	0.5124
NTR.BLOOD.RNAARR	ORAI2	7	102000000	102000000	-0.6551	0.51241
CMC.BRAIN.RNASEQ_SPLICING	ETFA	15	76500000	76600000	-0.655021	0.51245
Brain_Caudate_basal_ganglia	CD38	4	15800000	15900000	-0.655	0.5125
Brain_Spinal_cord_cervical_c-1	RABGAP1	9	126000000	126000000	0.655	0.5125
Pituitary	FLOT1	6	30695486	30710510	0.6549	0.5125
CMC.BRAIN.RNASEQ	GABRA1	5	161000000	161000000	0.6549	0.51253
Brain_Caudate_basal_ganglia	SPIRE2	16	89884587	89937727	0.65489	0.51254
CMC.BRAIN.RNASEQ_SPLICING	GDAP2	1	118000000	118000000	0.65487	0.51255
Brain_Cerebellum	FADS1	11	61600000	61600000	0.654835	0.51257
Brain_Anterior_cingulate_cortex_BA24	ZFP14	19	36827162	36870101	-0.6548	0.5126
Brain_Cortex	CYP21A2	6	32006042	32009447	-0.654787	0.5126
Brain_Hypothalamus	AC024560.3	3	197000000	197000000	0.65472	0.5126
Brain_Cortex	RP1-90G24.11	22	32680670	32681118	-0.654713	0.51265
Brain_Caudate_basal_ganglia	GPR135	14	59900000	59900000	-0.6547	0.51267
Liver	C12orf60	12	15000000	15100000	0.6547	0.51268
Brain_Nucleus_accumbens_basal_ganglia	TTLL1	22	43442416	43485434	0.6547	0.5127
Liver	SNHG8	4	119000000	119000000	-0.6547	0.5127
Brain_Caudate_basal_ganglia	RP11-350J20.5	6	150000000	150000000	0.6546	0.51274
Brain_Cerebellar_Hemisphere	RPL34-AS1	4	109000000	110000000	0.65458	0.51274
YFS.BLOOD.RNAARR	TRIB2	2	12900000	12900000	-0.65455	0.51275
Pituitary	LINC00933	15	85100000	85100000	-0.6545	0.51281
Brain_Cerebellar_Hemisphere	LRRC10B	11	61300000	61300000	-0.65437	0.51287
CMC.BRAIN.RNASEQ_SPLICING	INVS	9	103000000	103000000	0.6543	0.51291
CMC.BRAIN.RNASEQ	SFI1	22	31892124	32014537	-0.65431	0.51292
Brain_Caudate_basal_ganglia	RBL2	16	53467889	53524951	-0.65425	0.51295
Brain_Amygdala	KLKB1	4	187000000	187000000	0.6542	0.513
Brain_Hypothalamus	RP11-179A16.1	11	81600000	82400000	0.6542	0.513
CMC.BRAIN.RNASEQ	FAM179A	2	29200000	29300000	0.65407	0.513
NTR.BLOOD.RNAARR	SH3BP5	3	15300000	15400000	0.6542	0.513
NTR.BLOOD.RNAARR	MLLT4	6	168000000	168000000	-0.6548	0.513
Brain_Cortex	FXYD2	11	118000000	118000000	-0.65413	0.51303
Brain_Cerebellum	COA1	7	43600000	43800000	0.65411	0.51304
Brain_Cortex	HRCT1	9	35900000	35900000	0.65404	0.51309
Brain_Cerebellum	AC008697.1	5	159000000	159000000	-0.65402	0.5131
Brain_Cortex	RNF40	16	30774439	30787628	-0.654	0.5131
Brain_Hypothalamus	RARG	12	53600000	53600000	-0.654	0.5131
CMC.BRAIN.RNASEQ	IPO11	5	61700000	61900000	-0.65399	0.513119
Brain_Putamen_basal_ganglia	ZXDC	3	126000000	126000000	0.65398	0.51312
CMC.BRAIN.RNASEQ_SPLICING	IDH3A	15	78400000	78500000	0.653981	0.51312
Brain_Anterior_cingulate_cortex_BA24	LINC01085	4	14100000	14100000	0.6539	0.5132
Brain_Caudate_basal_ganglia	GDI2	10	5810000	5880000	-0.65386	0.5132
Brain_Nucleus_accumbens_basal_ganglia	CTB-175P5.4	19	23582035	23598877	-0.653867	0.5132
Brain_Cerebellum	RP11-81N13.1	3	67700000	68000000	-0.6538	0.51321
Brain_Cerebellum	DNAJC9	10	74900000	75000000	-0.65383	0.51322
CMC.BRAIN.RNASEQ_SPLICING	RGS7	1	241000000	242000000	0.65384	0.51322
Brain_Hippocampus	SPG20	13	36900000	36900000	0.6537	0.5133
Brain_Hypothalamus	IGBP1P4	4	83300000	83300000	-0.6538	0.5133
Brain_Putamen_basal_ganglia	RP11-156P1.3	17	45061411	45177689	0.65371	0.5133
CMC.BRAIN.RNASEQ	S100A1	1	154000000	154000000	-0.65367	0.51332
CMC.BRAIN.RNASEQ	PDLIM5	4	95400000	95600000	-0.65366	0.51333
Brain_Spinal_cord_cervical_c-1	FAM228A	2	24400000	24400000	0.65348	0.5134
CMC.BRAIN.RNASEQ_SPLICING	FAT3	11	92100000	92600000	0.65352	0.51342
Brain_Frontal_Cortex_BA9	LINC00339	1	22400000	22400000	0.65347	0.51345
CMC.BRAIN.RNASEQ	CEP164	11	117000000	117000000	0.65346	0.51346
Brain_Caudate_basal_ganglia	CTB-129O4.1	5	180000000	180000000	-0.6534	0.51349
Brain_Anterior_cingulate_cortex_BA24	ACTR10	14	58700000	58700000	-0.6534	0.51351
Brain_Nucleus_accumbens_basal_ganglia	AL049840.1	14	104000000	104000000	-0.65339	0.51351
Brain_Cerebellar_Hemisphere	ESYT2	7	159000000	159000000	0.6534	0.513511
Pituitary	LYRM4	6	5100000	5260000	0.65329	0.51357
YFS.BLOOD.RNAARR	NDUFAB1	16	23592323	23607677	0.65329	0.51357
CMC.BRAIN.RNASEQ_SPLICING	ZBBX	3	167000000	167000000	0.65324	0.5136
Pituitary	TRIM13	13	50600000	50600000	0.6533	0.5136
Adrenal_Gland	NUPR1L	7	56200000	56200000	0.65321	0.51362
YFS.BLOOD.RNAARR	PSMD2	3	184000000	184000000	0.6532	0.51363
Liver	RP11-231P20.2	1	26500000	26600000	0.65317	0.51364
Pituitary	SYNGR1	22	39745930	39781593	-0.65319	0.51364
Brain_Hypothalamus	PIRT	17	10725792	10741762	0.6532	0.51365
YFS.BLOOD.RNAARR	UBL3	13	30300000	30400000	-0.65314	0.51367
Brain_Nucleus_accumbens_basal_ganglia	RP11-430H10.1	11	45400000	45400000	0.6531	0.51368
Brain_Putamen_basal_ganglia	USP6NL	10	11500000	11600000	-0.6531	0.5137
Brain_Substantia_nigra	UBE2K	4	39700000	39800000	0.6531	0.5137
CMC.BRAIN.RNASEQ_SPLICING	DARS2	1	174000000	174000000	-0.65308	0.5137
CMC.BRAIN.RNASEQ_SPLICING	TLK1	2	172000000	172000000	-0.6531	0.5137
CMC.BRAIN.RNASEQ_SPLICING	PDPR	16	70147528	70195184	0.65302	0.5137
Liver	WDSUB1	2	160000000	160000000	0.65313	0.5137
Pituitary	SLK	10	106000000	106000000	0.653	0.5137
Brain_Cortex	CTD-2554C21.1	19	38270519	38283505	-0.652985	0.5138
CMC.BRAIN.RNASEQ	CMPK1	1	47800000	47800000	-0.65291	0.51381
CMC.BRAIN.RNASEQ_SPLICING	GLTP	12	110000000	110000000	-0.65284	0.51386
Brain_Anterior_cingulate_cortex_BA24	SENP1	12	48400000	48500000	0.6528	0.51391
Adrenal_Gland	CNTN1	12	41100000	41500000	0.65255	0.514
Adrenal_Gland	KCNS1	20	43720951	43729753	0.6532	0.514
Brain_Anterior_cingulate_cortex_BA24	AP000322.54	21	35772615	35773370	-0.65255	0.514
Brain_Cerebellar_Hemisphere	PNLDC1	6	160000000	160000000	-0.65276	0.514
Brain_Cerebellum	BMPR1A	10	88500000	88700000	0.65259	0.51402
CMC.BRAIN.RNASEQ_SPLICING	SFXN3	10	103000000	103000000	0.6526	0.51402
CMC.BRAIN.RNASEQ	EPG5	18	43427573	43547305	-0.6526	0.51403
NTR.BLOOD.RNAARR	WDR82	3	52300000	52300000	0.6525	0.51405
CMC.BRAIN.RNASEQ_SPLICING	ECI2	6	4120000	4140000	0.652508	0.51407
YFS.BLOOD.RNAARR	SCARB2	4	77100000	77100000	0.6525	0.51408
YFS.BLOOD.RNAARR	MTFR1	8	66600000	66700000	-0.6525	0.51409
Brain_Frontal_Cortex_BA9	C3orf70	3	185000000	185000000	0.65247	0.5141
Brain_Putamen_basal_ganglia	BEST3	12	70000000	70100000	0.6525	0.5141
CMC.BRAIN.RNASEQ_SPLICING	SLCO1C1	12	20800000	20900000	-0.652453	0.51411
NTR.BLOOD.RNAARR	CTSB	8	11700000	11700000	0.6524	0.51412
Adrenal_Gland	BMP8A	1	40000000	40000000	-0.65235	0.51418
Brain_Amygdala	MAP2K6	17	67410839	67539472	-0.65227	0.5142
Brain_Nucleus_accumbens_basal_ganglia	SEMA4D	9	92000000	92100000	-0.6523	0.5142
Brain_Spinal_cord_cervical_c-1	RP11-395G23.3	8	107000000	107000000	0.6523	0.5142
CMC.BRAIN.RNASEQ	WNT16	7	121000000	121000000	-0.65232	0.5142
CMC.BRAIN.RNASEQ	OGN	9	95100000	95200000	-0.6523	0.5142
Brain_Hippocampus	PRPH2	6	42700000	42700000	0.6523	0.51421
Brain_Spinal_cord_cervical_c-1	ERAP2	5	96200000	96300000	-0.6523	0.51422
Brain_Cerebellum	CTD-3074O7.12	11	66300000	66300000	-0.652217	0.51426
Brain_Caudate_basal_ganglia	CDH1	16	68771128	68869451	-0.6522	0.51427
Brain_Cortex	RP11-522I20.3	9	86300000	86300000	0.65219	0.51428
Adrenal_Gland	NEK4	3	52700000	52800000	-0.6521	0.51433
Brain_Hypothalamus	RP11-61E11.2	12	105000000	106000000	-0.6521	0.51434
Pituitary	MED31	17	6547862	6554954	0.65207	0.51436
CMC.BRAIN.RNASEQ_SPLICING	FRG1	4	191000000	191000000	-0.65201	0.5144
Liver	CCDC138	2	109000000	110000000	0.65195	0.5144
YFS.BLOOD.RNAARR	ZCCHC11	1	52900000	53000000	0.65198	0.51441
Brain_Anterior_cingulate_cortex_BA24	MYO6	6	76500000	76600000	-0.652	0.51443
CMC.BRAIN.RNASEQ	COG8	16	69362523	69373526	0.65193	0.51444
Adrenal_Gland	GPAT2	2	96700000	96700000	-0.651911	0.51446
CMC.BRAIN.RNASEQ	CTAGE5	14	39700000	39800000	-0.6519	0.51448
YFS.BLOOD.RNAARR	GLB1	3	33000000	33100000	-0.65185	0.5145
Brain_Cerebellar_Hemisphere	DEFB134	8	11900000	11900000	0.651834	0.51451
Brain_Cerebellum	TOR1B	9	133000000	133000000	-0.65183	0.51451
YFS.BLOOD.RNAARR	STAT6	12	57500000	57500000	-0.65176	0.51456
Adrenal_Gland	MARCKSL1P1	10	105000000	105000000	0.65171	0.51459
Brain_Amygdala	ANKRD32	5	94000000	94100000	-0.6517	0.5146
CMC.BRAIN.RNASEQ_SPLICING	ASPH	8	62400000	62600000	-0.65167	0.51461
CMC.BRAIN.RNASEQ	EYA1	8	72100000	72300000	-0.6517	0.51462
Brain_Hypothalamus	C9orf43	9	116000000	116000000	-0.65165	0.51463
Brain_Caudate_basal_ganglia	WWOX	16	78133310	79246564	0.65162	0.51465
Adrenal_Gland	RP11-1C8.4	8	104000000	105000000	-0.6516	0.51468
Brain_Cerebellum	ZNF432	19	52534632	52552760	0.65146	0.5147
Brain_Putamen_basal_ganglia	SDCBP2-AS1	20	1306049	1359378	0.652	0.5147
NTR.BLOOD.RNAARR	PFKP	10	3110000	3180000	0.651546	0.5147
Adrenal_Gland	MPPED2	11	30400000	30600000	0.65152	0.51471
Brain_Substantia_nigra	RPL36AL	14	50100000	50100000	0.6515	0.51471
Brain_Cerebellar_Hemisphere	GSR	8	30500000	30600000	0.651508	0.51472
CMC.BRAIN.RNASEQ	YES1	18	721591	812542	-0.6515	0.51472
Brain_Cerebellum	CACNA1C	12	2080000	2800000	-0.65145	0.51476
Brain_Anterior_cingulate_cortex_BA24	NMRAL1	16	4511681	4545764	-0.6513	0.5148
Brain_Spinal_cord_cervical_c-1	RNF144A	2	7060000	7210000	-0.65141	0.5148
CMC.BRAIN.RNASEQ_SPLICING	RQCD1	2	219000000	219000000	0.65139	0.5148
Liver	MANEA-AS1	6	96000000	96000000	0.65136	0.51481
NTR.BLOOD.RNAARR	PDHB	3	58400000	58400000	-0.6513	0.51483
Liver	C9orf156	9	101000000	101000000	0.6513	0.51485
Brain_Anterior_cingulate_cortex_BA24	LY75	2	161000000	161000000	-0.6513	0.51486
Brain_Hippocampus	SRP19	5	112000000	112000000	0.65124	0.51489
CMC.BRAIN.RNASEQ_SPLICING	FLCN	17	17115526	17140502	0.65125	0.5149
CMC.BRAIN.RNASEQ_SPLICING	ATP9B	18	76829396	77138282	0.65128	0.5149
Brain_Cerebellum	DLG5	10	79600000	79700000	-0.65121	0.51491
CMC.BRAIN.RNASEQ_SPLICING	RALYL	8	85100000	85800000	0.65119	0.51492
Brain_Hippocampus	RP1-90J20.11	6	3030000	3030000	-0.6511	0.514972
Adrenal_Gland	NDUFAF1	15	41700000	41700000	0.6511	0.51498
NTR.BLOOD.RNAARR	HAND2	4	174000000	174000000	-0.6511	0.51499
Brain_Amygdala	BAG6	6	31606805	31620482	0.6511	0.515
Liver	ADORA2A-AS1	22	24825178	24871121	-0.65108	0.515
YFS.BLOOD.RNAARR	NEDD9	6	11200000	11400000	0.651069	0.515
YFS.BLOOD.RNAARR	MPZL2	11	118000000	118000000	0.65106	0.515
Brain_Cerebellar_Hemisphere	KRT31	17	39549976	39553844	0.651	0.515049
CMC.BRAIN.RNASEQ	TAF4B	18	23806408	23971650	-0.651	0.51505
Liver	LRP4	11	46900000	46900000	0.65096	0.51507
Brain_Frontal_Cortex_BA9	RPS20	8	57000000	57000000	0.6509	0.51511
Brain_Cerebellar_Hemisphere	MED10	5	6370000	6380000	0.6508	0.51515
Brain_Spinal_cord_cervical_c-1	BMPR1B	4	95700000	96100000	-0.6508	0.51516
YFS.BLOOD.RNAARR	IKBIP	12	99000000	99000000	0.65078	0.51519
YFS.BLOOD.RNAARR	CILP	15	65500000	65500000	-0.65083	0.5152
CMC.BRAIN.RNASEQ	PLEKHM1P	17	62775188	62833302	-0.65074	0.51522
CMC.BRAIN.RNASEQ_SPLICING	NIPAL2	8	99200000	99300000	0.65072	0.51522
Liver	TADA1	1	167000000	167000000	-0.65063	0.51528
CMC.BRAIN.RNASEQ	TPD52	8	80800000	81000000	-0.6506	0.51529
Pituitary	ALS2CR11	2	202000000	202000000	-0.650624	0.51529
Brain_Nucleus_accumbens_basal_ganglia	CTD-3064H18.4	19	38036372	38040073	-0.650619	0.5153
Brain_Putamen_basal_ganglia	OR7A5	19	14911343	14946188	-0.6506	0.5153
Brain_Putamen_basal_ganglia	CKAP2	13	53000000	53100000	0.6506	0.51531
Pituitary	PCNX	14	71400000	71600000	-0.65058	0.51532
CMC.BRAIN.RNASEQ_SPLICING	NPHP3	3	132000000	132000000	-0.65053	0.51535
Brain_Cerebellum	DPY19L1	7	35000000	35100000	0.65052	0.51536
CMC.BRAIN.RNASEQ_SPLICING	FPGT	1	74700000	74700000	-0.65052	0.51536
Brain_Cerebellar_Hemisphere	RP11-109L13.1	11	117000000	117000000	0.65049	0.51537
CMC.BRAIN.RNASEQ_SPLICING	SPATS2L	2	201000000	201000000	-0.65047	0.5154
CMC.BRAIN.RNASEQ	SLCO5A1	8	70600000	70700000	-0.6504	0.51541
Pituitary	CHD1L	1	147000000	147000000	-0.65042	0.51542
YFS.BLOOD.RNAARR	WDR6	3	49000000	49100000	0.65042	0.51542
Adrenal_Gland	ALKBH5	17	18086392	18113268	0.65041	0.51543
Brain_Anterior_cingulate_cortex_BA24	USP32P2	17	18414576	18426609	-0.65038	0.51545
Brain_Caudate_basal_ganglia	AC114730.5	2	243000000	243000000	-0.6504	0.51545
Brain_Caudate_basal_ganglia	GOLGA6L5	15	85100000	85100000	0.65038	0.51545
CMC.BRAIN.RNASEQ	ATP13A2	1	17300000	17300000	0.65037	0.51545
Pituitary	SLC44A5	1	75700000	76100000	0.65037	0.515455
Brain_Cerebellar_Hemisphere	RP11-325P15.1	1	147000000	147000000	0.65035	0.51547
Pituitary	POR	7	75500000	75600000	0.65034	0.51547
Brain_Cerebellar_Hemisphere	RP11-981G7.3	8	10300000	10300000	0.650287	0.51551
CMC.BRAIN.RNASEQ	SNHG1	11	62600000	62600000	-0.65018	0.51557
Brain_Hippocampus	CEP192	18	12991361	13125051	-0.6501	0.5156
Brain_Putamen_basal_ganglia	LRP1B	2	141000000	143000000	-0.6502	0.5156
NTR.BLOOD.RNAARR	GSDMB	17	38060847	38073793	-0.6502	0.5156
Pituitary	CCDC147	10	106000000	106000000	-0.6502	0.5156
CMC.BRAIN.RNASEQ_SPLICING	RIMS2	8	105000000	105000000	0.65013	0.51561
Brain_Hypothalamus	ASAH2	10	51900000	52000000	-0.650087	0.51564
Adrenal_Gland	MIER1	1	67400000	67500000	-0.65004	0.51566
Pituitary	PCDHA2	5	140000000	140000000	-0.65	0.515692
Adrenal_Gland	RP11-420G6.4	6	2850000	2880000	0.650059	0.5157
CMC.BRAIN.RNASEQ_SPLICING	SNX11	17	46184910	46200105	-0.64992	0.5157
CMC.BRAIN.RNASEQ_SPLICING	TXNL4A	18	77732866	77793915	-0.64994	0.5157
Brain_Frontal_Cortex_BA9	CRYGA	2	209000000	209000000	-0.6498	0.51579
Brain_Substantia_nigra	RP11-54O15.3	9	97700000	97700000	0.6498	0.5158
CMC.BRAIN.RNASEQ_SPLICING	ELP2	18	33709836	33754688	0.64987	0.5158
Brain_Cerebellum	SCFD1	14	31100000	31200000	-0.6498	0.515821
Brain_Hippocampus	CAMLG	5	134000000	134000000	-0.64977	0.51584
Brain_Frontal_Cortex_BA9	KRTAP5-9	11	71300000	71300000	-0.64973	0.51587
Brain_Cortex	RAB17	2	238000000	239000000	0.6497	0.51589
Brain_Caudate_basal_ganglia	SCUBE1	22	43593289	43739394	-0.6497	0.5159
CMC.BRAIN.RNASEQ_SPLICING	PET112	4	153000000	153000000	-0.64966	0.5159
YFS.BLOOD.RNAARR	PDHX	11	34900000	35000000	0.6497	0.5159
CMC.BRAIN.RNASEQ_SPLICING	AKAP7	6	131000000	132000000	-0.64964	0.51592
CMC.BRAIN.RNASEQ	SCN11A	3	38900000	39000000	-0.649621	0.51594
CMC.BRAIN.RNASEQ_SPLICING	TPM3	1	154000000	154000000	0.64962	0.51594
Brain_Putamen_basal_ganglia	RP11-298D21.3	16	83743784	83751503	-0.6495	0.516
CMC.BRAIN.RNASEQ_SPLICING	IFT20	17	26655350	26662515	-0.64956	0.516
CMC.BRAIN.RNASEQ	LOC441242	7	65100000	65200000	0.6495	0.51601
Adrenal_Gland	MSC	8	72800000	72800000	0.6495	0.51602
Liver	RP11-981P6.1	12	90000000	90000000	0.6494	0.51607
YFS.BLOOD.RNAARR	ZFP90	16	68563993	68609975	-0.64941	0.51607
Brain_Hypothalamus	CHURC1	14	65400000	65400000	-0.6493	0.51614
Adrenal_Gland	GPR150	5	95000000	95000000	0.64926	0.51617
Adrenal_Gland	DNAJC3-AS1	13	96300000	96300000	0.64916	0.5162
Brain_Amygdala	CTD-2651B20.3	15	45500000	45600000	-0.6493	0.5162
Brain_Caudate_basal_ganglia	WDR6	3	49000000	49100000	0.64917	0.5162
Pituitary	PRSS51	8	10300000	10400000	-0.64914	0.5162
CMC.BRAIN.RNASEQ_SPLICING	CCDC91	12	28300000	28700000	-0.649185	0.51622
Adrenal_Gland	C14orf64	14	98400000	98400000	0.6492	0.516228
Adrenal_Gland	AC007966.1	2	187000000	187000000	0.649173	0.51623
Brain_Nucleus_accumbens_basal_ganglia	RP11-434C1.1	12	11700000	11700000	0.64912	0.51626
Brain_Caudate_basal_ganglia	PCM1	8	17800000	17900000	0.649	0.5163
Brain_Caudate_basal_ganglia	HRCT1	9	35900000	35900000	0.6491	0.5163
Brain_Cerebellar_Hemisphere	CTC-525D6.1	19	29777918	30016659	-0.649	0.5163
Brain_Cerebellum	NKAIN2	6	124000000	125000000	-0.64906	0.5163
Brain_Putamen_basal_ganglia	HLA-V	6	29758731	29765588	-0.6491	0.5163
CMC.BRAIN.RNASEQ_SPLICING	TSNARE1	8	143000000	143000000	-0.64905	0.51631
Brain_Cerebellum	CYFIP2	5	157000000	157000000	0.649	0.51634
CMC.BRAIN.RNASEQ	AMACR	5	34000000	34000000	-0.64894	0.516378
Pituitary	GS1-124K5.2	7	65900000	65900000	-0.64893	0.51639
Brain_Nucleus_accumbens_basal_ganglia	CORO7	16	4404543	4475706	0.6489	0.5164
CMC.BRAIN.RNASEQ_SPLICING	PDZD2	5	31600000	32100000	0.64883	0.51645
Brain_Cortex	HHLA3	1	70800000	70900000	-0.648762	0.516492
Adrenal_Gland	DNAH10	12	124000000	124000000	-0.64868	0.5165
Pituitary	CYCSP34	13	41400000	41400000	0.6488	0.5165
Brain_Cerebellar_Hemisphere	PAG1	8	81900000	82000000	0.648719	0.51652
NTR.BLOOD.RNAARR	DNAJB6	7	157000000	157000000	0.6487	0.51653
Brain_Cortex	CAP1	1	40500000	40500000	-0.648628	0.516579
CMC.BRAIN.RNASEQ_SPLICING	PDE2A	11	72300000	72400000	-0.64862	0.51658
Brain_Cerebellar_Hemisphere	ZNF454	5	178000000	178000000	-0.6486	0.5166
Brain_Cortex	TCF19	6	31126319	31131992	-0.6486	0.5166
Brain_Spinal_cord_cervical_c-1	RGR	10	86000000	86000000	-0.6486	0.5166
Pituitary	RBL2	16	53467889	53524951	-0.64857	0.5166
CMC.BRAIN.RNASEQ	DHCR24	1	55300000	55400000	-0.64855	0.51663
CMC.BRAIN.RNASEQ	GDF10	10	48400000	48400000	0.64855	0.51663
CMC.BRAIN.RNASEQ	RFT1	3	53100000	53200000	0.648528	0.51664
Brain_Nucleus_accumbens_basal_ganglia	VPS41	7	38800000	39000000	0.64852	0.51665
CMC.BRAIN.RNASEQ	CDH13	16	82660398	83830215	0.64849	0.51667
YFS.BLOOD.RNAARR	PIGK	1	77600000	77700000	0.64849	0.51667
Brain_Cerebellar_Hemisphere	RP11-33M22.2	1	182000000	182000000	-0.64848	0.51668
Brain_Cerebellar_Hemisphere	ZNF317	19	9251056	9274100	-0.6485	0.5167
Brain_Cortex	AC005336.4	19	16021392	16022634	0.648507	0.5167
Brain_Cerebellum	RPS15AP38	22	36817318	36817689	0.6483	0.51676
YFS.BLOOD.RNAARR	SF3A3	1	38400000	38500000	0.64835	0.51676
Adrenal_Gland	ZNF436	1	23700000	23700000	0.64834	0.51677
Brain_Amygdala	SCRG1	4	174000000	174000000	-0.6483	0.5168
Brain_Cerebellum	SNTB1	8	122000000	122000000	0.64829	0.5168
CMC.BRAIN.RNASEQ_SPLICING	CLASP2	3	33500000	33800000	-0.64828	0.5168
Liver	SYCE1L	16	77240338	77246902	-0.6483	0.5168
NTR.BLOOD.RNAARR	LCMT2	15	43600000	43600000	-0.6482	0.5168
YFS.BLOOD.RNAARR	ANXA4	2	69900000	70100000	-0.64829	0.5168
Liver	DCAF4	14	73400000	73400000	0.6483	0.51682
Brain_Cerebellar_Hemisphere	SLITRK6	13	86400000	86400000	-0.6482	0.51685
Brain_Cerebellum	RP11-483I13.5	1	109000000	109000000	-0.648197	0.51686
CMC.BRAIN.RNASEQ_SPLICING	C1orf27	1	186000000	186000000	0.6482	0.51686
Brain_Frontal_Cortex_BA9	CLPSL1	6	35700000	35800000	0.6481	0.51689
Brain_Caudate_basal_ganglia	COX5B	2	98300000	98300000	0.6481	0.5169
CMC.BRAIN.RNASEQ_SPLICING	ZFP30	19	38123388	38146368	-0.6481	0.5169
NTR.BLOOD.RNAARR	C10orf11	10	77500000	78300000	-0.648137	0.5169
Adrenal_Gland	FIGNL1	7	50500000	50500000	0.64807	0.51694
Brain_Anterior_cingulate_cortex_BA24	RP11-302L19.3	6	170000000	170000000	-0.6479	0.51703
Brain_Cerebellar_Hemisphere	C2CD2L	11	119000000	119000000	-0.64794	0.51703
CMC.BRAIN.RNASEQ	ZDHHC14	6	158000000	158000000	-0.64789	0.51705
Adrenal_Gland	EIF5AL1	10	81300000	81300000	0.64789	0.51706
CMC.BRAIN.RNASEQ_SPLICING	MRPS36	5	68500000	68500000	0.64786	0.51708
Brain_Cerebellum	CAPN9	1	231000000	231000000	-0.647829	0.5171
Pituitary	C19orf40	19	33463115	33469128	-0.6477	0.51718
Adrenal_Gland	RP11-398K22.12	6	74000000	74000000	0.647636	0.5172
Brain_Cerebellar_Hemisphere	USP16	21	30398030	30426809	-0.64766	0.5172
NTR.BLOOD.RNAARR	FGFBP2	4	16000000	16000000	0.6476	0.51723
Brain_Cerebellum	ENO4	10	119000000	119000000	-0.64757	0.51726
Pituitary	SLC2A1-AS1	1	43400000	43400000	-0.64754	0.517282
CMC.BRAIN.RNASEQ_SPLICING	SECISBP2L	15	49300000	49300000	-0.647535	0.51729
Brain_Hypothalamus	CKAP2	13	53000000	53100000	0.6475	0.51731
Brain_Caudate_basal_ganglia	BHMT	5	78400000	78400000	0.6475	0.51733
Pituitary	ZNF783	7	149000000	149000000	0.64743	0.51735
Pituitary	TPRKB	2	74000000	74000000	0.647413	0.51736
Brain_Amygdala	MCF2L-AS1	13	114000000	114000000	0.647	0.51738
CMC.BRAIN.RNASEQ_SPLICING	TMBIM1	2	219000000	219000000	-0.64732	0.5174
Brain_Frontal_Cortex_BA9	VPS45	1	150000000	150000000	0.64733	0.51742
Brain_Anterior_cingulate_cortex_BA24	CKAP2	13	53000000	53100000	0.647263	0.5175
Brain_Caudate_basal_ganglia	MICE	6	29709508	29713011	0.6473	0.5175
NTR.BLOOD.RNAARR	PVALB	22	37196744	37213547	0.6472	0.5175
YFS.BLOOD.RNAARR	FAM160B1	10	117000000	117000000	-0.647143	0.51754
Brain_Cerebellar_Hemisphere	PTK2	8	142000000	142000000	0.647083	0.51758
Brain_Frontal_Cortex_BA9	CARS2	13	111000000	111000000	-0.6471	0.51758
NTR.BLOOD.RNAARR	PPP2R1B	11	112000000	112000000	-0.6471	0.51758
YFS.BLOOD.RNAARR	PCCB	3	136000000	136000000	-0.64707	0.51759
Brain_Amygdala	EARS2	16	23533335	23568391	0.64711	0.5176
Brain_Nucleus_accumbens_basal_ganglia	FAIM	3	138000000	138000000	-0.64711	0.5176
Brain_Putamen_basal_ganglia	OTUD7A	15	31800000	32200000	0.6471	0.5176
CMC.BRAIN.RNASEQ_SPLICING	PMS1	2	191000000	191000000	-0.64708	0.5176
Pituitary	AC093818.1	2	173000000	173000000	0.647042	0.5176
YFS.BLOOD.RNAARR	MAP2K5	15	67800000	68100000	-0.64703	0.5176
Brain_Cerebellum	PSMA4	15	78800000	78800000	0.64704	0.51761
YFS.BLOOD.RNAARR	TAF5L	1	230000000	230000000	-0.647	0.51763
Brain_Substantia_nigra	SPTBN2	11	66500000	66500000	-0.64697	0.51765
Brain_Hypothalamus	HNRNPA1L2	13	53200000	53200000	0.647	0.51766
Brain_Nucleus_accumbens_basal_ganglia	CTC-228N24.3	5	127000000	127000000	0.6469	0.51769
Brain_Amygdala	RNF123	3	49700000	49800000	-0.647	0.5177
Brain_Caudate_basal_ganglia	TPTE2P2	13	52800000	52900000	0.64685	0.5177
Brain_Cortex	SIDT1	3	113000000	113000000	0.646901	0.5177
Brain_Hippocampus	HCG4P7	6	29855071	29856045	0.6469	0.5177
Brain_Caudate_basal_ganglia	TNNI3K	1	74700000	75000000	0.64688	0.51771
Brain_Substantia_nigra	RP11-326K13.4	18	29522538	29524119	0.64688	0.51771
Brain_Cerebellum	IGKV1-5	2	89200000	89200000	0.646869	0.517716
NTR.BLOOD.RNAARR	SESTD1	2	180000000	180000000	-0.6469	0.51773
Pituitary	SERBP1P3	3	53100000	53100000	-0.6468	0.51776
Brain_Cortex	ROPN1B	3	126000000	126000000	0.646772	0.51778
CMC.BRAIN.RNASEQ	FHOD3	18	33877701	34360018	0.6468	0.51778
Brain_Hypothalamus	AC034243.1	5	138000000	138000000	-0.6467	0.5178
CMC.BRAIN.RNASEQ	ZNF814	19	58360098	58400442	0.646712	0.51782
Brain_Anterior_cingulate_cortex_BA24	RP5-1159O4.1	7	7590000	7610000	-0.64671	0.517821
Brain_Hippocampus	TUBG2	17	40811323	40819024	0.6467	0.51784
CMC.BRAIN.RNASEQ	PAK6	15	40500000	40600000	-0.646682	0.51784
YFS.BLOOD.RNAARR	BTAF1	10	93700000	93800000	-0.646673	0.51784
CMC.BRAIN.RNASEQ_SPLICING	ELOVL5	6	53100000	53200000	0.646666	0.51785
Brain_Hypothalamus	RP11-360F5.3	4	39100000	39100000	-0.6466	0.5179
Brain_Hypothalamus	LINC00964	8	126000000	126000000	-0.6466	0.5179
Brain_Putamen_basal_ganglia	ALG10	12	34200000	34200000	-0.6467	0.5179
Brain_Spinal_cord_cervical_c-1	RNF24	20	3907956	3996229	-0.6466	0.5179
Brain_Frontal_Cortex_BA9	RPL36AL	14	50100000	50100000	0.6466	0.517912
Pituitary	PARP11	12	3900000	3980000	-0.646517	0.51794
Brain_Caudate_basal_ganglia	RP11-738E22.3	4	57800000	57800000	0.646	0.518
Brain_Cerebellar_Hemisphere	RNF8	6	37300000	37400000	0.64591	0.518
Brain_Nucleus_accumbens_basal_ganglia	RP4-669P10.19	22	42528610	42529005	0.6464	0.518
CMC.BRAIN.RNASEQ	UBXN2A	2	24200000	24200000	0.6466	0.518
CMC.BRAIN.RNASEQ_SPLICING	ADCK1	14	78300000	78400000	0.6464	0.51802
CMC.BRAIN.RNASEQ_SPLICING	ZBBX	3	167000000	167000000	-0.64638	0.51804
YFS.BLOOD.RNAARR	ZFAND3	6	37800000	38100000	0.64633	0.51807
CMC.BRAIN.RNASEQ	NRG2	5	139000000	139000000	-0.64631	0.51808
Adrenal_Gland	CTD-2619J13.14	19	58915605	58919851	-0.646272	0.5181
Brain_Cerebellum	KCNAB3	17	7825177	7833121	-0.64627	0.5181
Liver	ZNF211	19	58141761	58154147	-0.6463	0.5181
CMC.BRAIN.RNASEQ_SPLICING	PRPF3	1	150000000	150000000	-0.64617	0.51817
Brain_Caudate_basal_ganglia	NIPAL1	4	47900000	48000000	0.646	0.5182
Brain_Cerebellum	CHMP2A	19	59062933	59066491	-0.64617	0.5182
Brain_Caudate_basal_ganglia	KCNN4	19	44270685	44285409	-0.64609	0.51822
Brain_Anterior_cingulate_cortex_BA24	ASNSD1	2	191000000	191000000	0.6461	0.51823
Brain_Cerebellar_Hemisphere	MYH7B	20	33563206	33590206	-0.646	0.51828
CMC.BRAIN.RNASEQ	ZNF362	1	33700000	33800000	0.646	0.51828
YFS.BLOOD.RNAARR	RBM27	5	146000000	146000000	-0.64599	0.51829
Brain_Caudate_basal_ganglia	CCDC58	3	122000000	122000000	0.64594	0.5183
Brain_Cerebellar_Hemisphere	OR2L3	1	248000000	248000000	0.64597	0.5183
Brain_Cerebellum	GS1-124K5.11	7	66000000	66000000	-0.64595	0.51831
CMC.BRAIN.RNASEQ	C21orf128	21	43522243	43528644	0.64578	0.5184
Pituitary	RP11-10N23.5	8	94800000	94800000	-0.64584	0.5184
Brain_Amygdala	KRR1	12	75900000	75900000	0.6458	0.51844
Adrenal_Gland	SHMT1	17	18231187	18266856	0.64567	0.51849
Brain_Caudate_basal_ganglia	ULK4	3	41300000	42000000	-0.64568	0.5185
Brain_Substantia_nigra	HLA-DRB1	6	32546546	32557625	-0.645663	0.5185
CMC.BRAIN.RNASEQ_SPLICING	SEC16B	1	178000000	178000000	0.64565	0.5185
Brain_Cerebellar_Hemisphere	AMACR	5	34000000	34000000	-0.6456	0.51857
Brain_Cerebellar_Hemisphere	RP11-227H15.4	10	71000000	71000000	-0.6455	0.5186
NTR.BLOOD.RNAARR	ST20	15	80200000	80200000	-0.6455	0.5186
CMC.BRAIN.RNASEQ_SPLICING	SENP7	3	101000000	101000000	-0.64545	0.51864
Pituitary	RP11-434C1.1	12	11700000	11700000	-0.645398	0.51867
Adrenal_Gland	MANEA	6	96000000	96100000	-0.645427	0.5187
Brain_Caudate_basal_ganglia	PGBD1	6	28249314	28270326	-0.6454	0.5187
Pituitary	AC002451.3	7	95200000	95200000	-0.64526	0.51876
CMC.BRAIN.RNASEQ	SASH1	6	149000000	149000000	0.64523	0.51878
Brain_Cerebellum	SMARCAD1	4	95100000	95200000	0.64519	0.5188
CMC.BRAIN.RNASEQ	FAM179B	14	45400000	45500000	-0.6452	0.5188
CMC.BRAIN.RNASEQ_SPLICING	ZNF615	19	52494586	52511483	-0.6452	0.5188
Pituitary	RP11-95O2.5	18	34826853	34827148	0.6452	0.5188
Brain_Frontal_Cortex_BA9	COX7A2L	2	42600000	42700000	-0.6452	0.51883
CMC.BRAIN.RNASEQ_SPLICING	MCCC2	5	70900000	71000000	0.64515	0.51883
Brain_Hypothalamus	HIBCH	2	191000000	191000000	0.6451	0.51887
Brain_Caudate_basal_ganglia	ADAT1	16	75630879	75657198	-0.64506	0.51889
Brain_Anterior_cingulate_cortex_BA24	HLA-DOB	6	32780540	32784825	-0.645035	0.5189
Pituitary	TMC3	15	81600000	81700000	-0.645	0.5189
Brain_Amygdala	INTS1	7	1510000	1550000	0.64501	0.51892
CMC.BRAIN.RNASEQ_SPLICING	PARP2	14	20800000	20800000	0.645	0.51892
Brain_Anterior_cingulate_cortex_BA24	CRNKL1	20	20015012	20036690	0.6449	0.51896
Brain_Hypothalamus	KLB	4	39400000	39500000	-0.6448	0.519
Brain_Hippocampus	RP11-307L14.2	5	64300000	64300000	0.64484	0.51903
CMC.BRAIN.RNASEQ_SPLICING	ATG9A	2	220000000	220000000	0.64477	0.5191
Pituitary	FBXO18	10	5930000	5980000	-0.6447	0.5191
Adrenal_Gland	ARHGEF39	9	35700000	35700000	-0.6446	0.5192
Brain_Anterior_cingulate_cortex_BA24	RP11-481A20.11	8	11900000	11900000	0.6447	0.5192
Brain_Cerebellum	ATP6V0A1	17	40610862	40674629	-0.64443	0.5193
CMC.BRAIN.RNASEQ_SPLICING	BZRAP1	17	56378587	56406152	0.64436	0.5193
Liver	RANBP17	5	170000000	171000000	0.64435	0.5193
YFS.BLOOD.RNAARR	AGTPBP1	9	88200000	88400000	0.6445	0.5193
Brain_Cerebellum	PRR4	12	11000000	11300000	-0.64441	0.51931
YFS.BLOOD.RNAARR	FYN	6	112000000	112000000	-0.644417	0.51931
Pituitary	ACTR3	2	115000000	115000000	0.644366	0.51934
Brain_Cortex	AP003774.6	11	64200000	64200000	-0.64433	0.51936
CMC.BRAIN.RNASEQ_SPLICING	IRAK1BP1	6	79600000	79700000	-0.644316	0.51937
Brain_Cerebellar_Hemisphere	RFT1	3	53100000	53200000	0.64421	0.5194
Brain_Spinal_cord_cervical_c-1	USP40	2	234000000	234000000	0.64433	0.5194
CMC.BRAIN.RNASEQ	SLC46A2	9	116000000	116000000	-0.6443	0.5194
NTR.BLOOD.RNAARR	HLA-A	6	29910306	29913648	0.6443	0.5194
Brain_Cerebellar_Hemisphere	RRBP1	20	17594323	17662940	-0.64425	0.51941
Brain_Spinal_cord_cervical_c-1	DPH6-AS1	15	35800000	36200000	0.6442	0.51946
Brain_Cerebellar_Hemisphere	DXO	6	31937587	31940069	0.64406	0.5195
Brain_Cerebellum	PINLYP	19	44081344	44086256	-0.64418	0.5195
Brain_Nucleus_accumbens_basal_ganglia	HLA-DOA	6	32971955	32977389	0.64415	0.5195
Brain_Putamen_basal_ganglia	ADH1C	4	100000000	100000000	-0.6442	0.5195
YFS.BLOOD.RNAARR	PANX1	11	93900000	93900000	-0.64418	0.5195
Adrenal_Gland	CAMLG	5	134000000	134000000	-0.6441	0.51951
YFS.BLOOD.RNAARR	RAB33B	4	140000000	140000000	0.64407	0.51953
CMC.BRAIN.RNASEQ_SPLICING	MFAP3	5	153000000	153000000	0.64405	0.51954
CMC.BRAIN.RNASEQ	WTAP	6	160000000	160000000	-0.64402	0.51956
Brain_Cerebellar_Hemisphere	FXYD2	11	118000000	118000000	-0.64402	0.51957
YFS.BLOOD.RNAARR	PDS5B	13	33200000	33400000	-0.644	0.51958
Brain_Cortex	hsa-mir-8072	12	124000000	124000000	0.64398	0.51959
Brain_Hippocampus	TAF1C	16	84211525	84220669	-0.644	0.5196
Brain_Spinal_cord_cervical_c-1	TAF2	8	121000000	121000000	0.644	0.5196
Brain_Anterior_cingulate_cortex_BA24	C2orf49	2	106000000	106000000	-0.6439	0.51961
Adrenal_Gland	CTBP1-AS2	4	1240000	1280000	-0.643887	0.51965
Brain_Anterior_cingulate_cortex_BA24	SUMF2	7	56100000	56100000	0.64388	0.519651
CMC.BRAIN.RNASEQ	KIAA1033	12	106000000	106000000	0.6439	0.51966
Brain_Caudate_basal_ganglia	DDX59	1	201000000	201000000	-0.6438	0.5197
Brain_Cerebellum	PPP1R1C	2	183000000	183000000	0.643808	0.5197
CMC.BRAIN.RNASEQ_SPLICING	SBDSP1	7	72300000	72300000	0.64378	0.51972
YFS.BLOOD.RNAARR	SCN9A	2	167000000	167000000	-0.64378	0.51972
YFS.BLOOD.RNAARR	TM7SF3	12	27100000	27200000	0.64372	0.51975
Brain_Hypothalamus	MGAT3	22	39853349	39888199	0.6437	0.51976
Brain_Hypothalamus	AKIRIN2	6	88400000	88400000	-0.64363	0.5198
CMC.BRAIN.RNASEQ	FGFR1	8	38300000	38300000	-0.6436	0.51981
Brain_Putamen_basal_ganglia	MYLK4	6	2660000	2750000	0.64364	0.519811
Brain_Hypothalamus	RP11-256L6.3	12	96400000	96400000	-0.6436	0.51984
Liver	RP1-93H18.7	6	117000000	117000000	0.64358	0.51984
Brain_Putamen_basal_ganglia	NUAK1	12	106000000	107000000	0.6434	0.5199
CMC.BRAIN.RNASEQ_SPLICING	MTHFS	15	80100000	80200000	-0.643505	0.5199
CMC.BRAIN.RNASEQ_SPLICING	PHLPP2	16	71678851	71749743	0.6435	0.5199
Liver	GOLGA6L9	15	83100000	83100000	0.6435	0.5199
Adrenal_Gland	EFCAB13	17	45400656	45518678	-0.64343	0.51994
CMC.BRAIN.RNASEQ_SPLICING	ELMO2	20	44994689	45061704	-0.64343	0.519943
CMC.BRAIN.RNASEQ_SPLICING	RIT1	1	156000000	156000000	0.64341	0.51995
Brain_Caudate_basal_ganglia	HADHB	2	26500000	26500000	-0.6434	0.51998
Brain_Nucleus_accumbens_basal_ganglia	SDCCAG8	1	243000000	244000000	-0.643363	0.51999
Brain_Caudate_basal_ganglia	ATF6B	6	32083112	32096030	0.6434	0.52
Brain_Hippocampus	LCA5L	21	40777770	40817729	0.64327	0.52
Brain_Nucleus_accumbens_basal_ganglia	RP11-174G6.5	12	14900000	14900000	0.64335	0.52
CMC.BRAIN.RNASEQ_SPLICING	PPARG	3	12300000	12500000	0.64327	0.52005
Pituitary	RP11-867G23.8	11	66100000	66100000	0.6432	0.52007
Brain_Cortex	HCG22	6	31021227	31027667	-0.64316	0.5201
Brain_Putamen_basal_ganglia	ZNF649	19	52392477	52408293	-0.6433	0.5201
YFS.BLOOD.RNAARR	P2RX7	12	122000000	122000000	-0.64314	0.52013
Pituitary	CAPZB	1	19700000	19800000	-0.64309	0.520166
Pituitary	AC078852.2	4	1350000	1350000	0.64308	0.52017
YFS.BLOOD.RNAARR	RNASE4	14	21200000	21200000	0.64309	0.52017
Brain_Cerebellum	RP11-176H8.1	14	31900000	31900000	0.6431	0.520177
CMC.BRAIN.RNASEQ	INA	10	105000000	105000000	0.64307	0.52018
CMC.BRAIN.RNASEQ	TRIP4	15	64700000	64700000	-0.64307	0.52018
CMC.BRAIN.RNASEQ_SPLICING	NUAK1	12	106000000	107000000	0.643069	0.52018
Brain_Hypothalamus	KNSTRN	15	40700000	40700000	0.6431	0.5202
YFS.BLOOD.RNAARR	CCDC93	2	119000000	119000000	-0.64296	0.52025
Brain_Cerebellar_Hemisphere	AEN	15	89200000	89200000	0.643	0.52026
CMC.BRAIN.RNASEQ_SPLICING	ZDHHC20	13	21900000	22000000	-0.64291	0.52028
Brain_Putamen_basal_ganglia	RP11-385F5.5	1	237000000	237000000	-0.6429	0.52029
CMC.BRAIN.RNASEQ_SPLICING	CCNY	10	35500000	35900000	0.6429	0.52029
Pituitary	AC093162.5	2	85500000	85500000	-0.642902	0.52029
Brain_Frontal_Cortex_BA9	PCNXL4	14	60600000	60600000	-0.6428	0.520329
Brain_Caudate_basal_ganglia	SNTB2	16	69221032	69342955	0.64284	0.52033
Brain_Nucleus_accumbens_basal_ganglia	RP11-301O19.1	2	86400000	86400000	0.64276	0.52038
Brain_Nucleus_accumbens_basal_ganglia	ADAMTS12	5	33500000	33900000	-0.6427	0.52041
Brain_Anterior_cingulate_cortex_BA24	SLAMF8	1	160000000	160000000	-0.64269	0.52043
Brain_Caudate_basal_ganglia	RP11-341G23.4	12	104000000	104000000	0.64268	0.52043
Brain_Hypothalamus	FOXRED1	11	126000000	126000000	0.6425	0.5205
Brain_Substantia_nigra	RP11-315D16.4	15	68600000	68600000	-0.6425	0.5205
NTR.BLOOD.RNAARR	RNFT1	17	58029603	58042122	0.6426	0.5205
YFS.BLOOD.RNAARR	DYM	18	46570039	46987717	-0.64261	0.5205
Brain_Hypothalamus	RP11-3L8.3	9	12700000	12800000	-0.64253	0.52053
CMC.BRAIN.RNASEQ_SPLICING	IBTK	6	82900000	83000000	0.642441	0.52059
Adrenal_Gland	CSPG4P11	15	84900000	84900000	0.64242	0.520598
Brain_Cerebellar_Hemisphere	SORD	15	45300000	45400000	0.6424	0.5206
Brain_Frontal_Cortex_BA9	CCDC58	3	122000000	122000000	0.64235	0.5206
Brain_Putamen_basal_ganglia	TYSND1	10	71900000	71900000	0.6424	0.5206
Brain_Cerebellum	ADH5	4	100000000	100000000	0.64237	0.52064
Brain_Cerebellar_Hemisphere	NUP35	2	184000000	184000000	-0.64233	0.520658
Brain_Cerebellum	RP11-216P16.2	12	121000000	121000000	0.64232	0.52067
Adrenal_Gland	HAO2	1	120000000	120000000	0.64229	0.52069
Brain_Hippocampus	RP11-148L24.1	4	175000000	175000000	0.6422	0.5207
CMC.BRAIN.RNASEQ_SPLICING	ZNF571	19	38045683	38085673	0.6422	0.5207
CMC.BRAIN.RNASEQ_SPLICING	ARL6IP4	12	123000000	123000000	0.642231	0.52072
Adrenal_Gland	SERBP1P3	3	53100000	53100000	-0.6422	0.52074
CMC.BRAIN.RNASEQ	ANXA2P3	10	66600000	66600000	0.64221	0.52074
Brain_Nucleus_accumbens_basal_ganglia	RP11-418J17.1	1	120000000	120000000	0.642193	0.52075
CMC.BRAIN.RNASEQ	JAK1	1	65300000	65400000	-0.64217	0.52077
Liver	UHRF1BP1	6	34800000	34900000	-0.64216	0.52077
Pituitary	RP11-250B2.6	6	81100000	81100000	0.64216	0.52077
Brain_Hippocampus	OR2L13	1	248000000	248000000	0.64211	0.5208
Brain_Cortex	OXGR1	13	97600000	97600000	-0.6421	0.52082
YFS.BLOOD.RNAARR	NCL	2	232000000	232000000	-0.64208	0.52082
Adrenal_Gland	OSBP2	22	31089769	31303811	0.642	0.52087
Brain_Substantia_nigra	CHRM5	15	34300000	34400000	-0.642	0.5209
CMC.BRAIN.RNASEQ_SPLICING	AKAP9	7	91600000	91700000	0.64182	0.52099
Adrenal_Gland	PABPC1L	20	43538703	43587676	-0.6424	0.521
Brain_Nucleus_accumbens_basal_ganglia	PLAC8	4	84000000	84100000	-0.6418	0.521
Adrenal_Gland	PBLD	10	70000000	70100000	0.64175	0.52104
Brain_Hypothalamus	AC105760.2	2	238000000	238000000	-0.6417	0.52106
Brain_Cerebellar_Hemisphere	TAF9	5	68600000	68700000	0.6417	0.52109
CMC.BRAIN.RNASEQ_SPLICING	FGFR3	4	1800000	1810000	-0.64169	0.5211
Liver	GALNT3	2	167000000	167000000	-0.6416	0.5211
CMC.BRAIN.RNASEQ_SPLICING	PCMT1	6	150000000	150000000	0.641614	0.52112
Brain_Cerebellum	RP4-730K3.3	1	114000000	114000000	-0.641594	0.52114
Brain_Spinal_cord_cervical_c-1	RP11-463M16.4	17	46952222	46986345	0.64156	0.52116
Brain_Cortex	CBWD1	9	121000	189000	-0.64154	0.52117
Brain_Caudate_basal_ganglia	CPNE8	12	39000000	39300000	-0.6415	0.5212
Adrenal_Gland	RP11-108M9.4	1	17200000	17200000	-0.64146	0.52122
Brain_Anterior_cingulate_cortex_BA24	GSTM3	1	110000000	110000000	0.64145	0.52123
YFS.BLOOD.RNAARR	PAG1	8	81900000	82000000	-0.6414	0.52125
CMC.BRAIN.RNASEQ_SPLICING	UTP23	8	118000000	118000000	-0.64136	0.52129
Pituitary	TDRD9	14	104000000	105000000	0.64136	0.52129
Brain_Spinal_cord_cervical_c-1	TSPAN11	12	31100000	31100000	-0.6413	0.5213
Brain_Spinal_cord_cervical_c-1	NSUN5P2	7	72400000	72400000	-0.6413	0.52132
Brain_Frontal_Cortex_BA9	LRRC20	10	72100000	72100000	-0.6413	0.52133
Brain_Cerebellum	ABHD15	17	27887718	27894155	-0.64127	0.52135
Brain_Nucleus_accumbens_basal_ganglia	CCDC69	5	151000000	151000000	-0.6413	0.52136
Brain_Cerebellum	AC004985.12	7	44000000	44000000	0.64123	0.52137
Brain_Frontal_Cortex_BA9	SH3D21	1	36800000	36800000	0.64124	0.52137
CMC.BRAIN.RNASEQ	TESC	12	117000000	118000000	0.6412	0.52137
Brain_Frontal_Cortex_BA9	CTD-2651B20.1	15	45400000	45400000	-0.6412	0.52139
CMC.BRAIN.RNASEQ	IQCG	3	198000000	198000000	0.641197	0.52139
Brain_Putamen_basal_ganglia	LINC00202-1	10	27200000	27200000	0.6412	0.5214
Brain_Substantia_nigra	CHST9	18	24495595	24765281	-0.64111	0.52145
Brain_Frontal_Cortex_BA9	FAM163A	1	180000000	180000000	-0.64109	0.52146
Brain_Hippocampus	SMIM2-AS1	13	44700000	44700000	-0.641	0.5215
CMC.BRAIN.RNASEQ	CISD2	4	104000000	104000000	-0.64099	0.52153
Pituitary	SLC31A1	9	116000000	116000000	-0.641	0.521533
Brain_Cerebellum	RNASEL	1	183000000	183000000	0.640969	0.52154
Brain_Nucleus_accumbens_basal_ganglia	SEPHS1P6	2	201000000	201000000	-0.64093	0.52157
YFS.BLOOD.RNAARR	REV1	2	100000000	100000000	-0.64093	0.52157
Brain_Cerebellar_Hemisphere	ANKRD23	2	97500000	97500000	0.64092	0.521574
Adrenal_Gland	P2RX3	11	57100000	57100000	0.64091	0.52158
Brain_Cerebellar_Hemisphere	DYNC1I2	2	173000000	173000000	0.64089	0.521592
Brain_Frontal_Cortex_BA9	RP11-873E20.1	18	33296334	33297942	-0.6409	0.5216
Brain_Nucleus_accumbens_basal_ganglia	RP11-102M11.2	3	136000000	136000000	-0.64095	0.5216
YFS.BLOOD.RNAARR	SUMO3	21	46225532	46238694	0.6408	0.5216
CMC.BRAIN.RNASEQ_SPLICING	CARTPT	5	71000000	71000000	-0.64075	0.52169
Brain_Nucleus_accumbens_basal_ganglia	PIGX	3	196000000	196000000	0.64079	0.5217
NTR.BLOOD.RNAARR	CDC123	10	12200000	12300000	-0.640796	0.5217
Liver	SUZ12P	17	29036317	29117926	0.6406	0.52176
Brain_Cerebellar_Hemisphere	AP006216.10	11	117000000	117000000	0.64061	0.52177
Brain_Frontal_Cortex_BA9	MICU1	10	74100000	74400000	-0.6406	0.52177
Adrenal_Gland	CCT6B	17	33254878	33288528	0.64057	0.5218
Brain_Hypothalamus	HLA-DQB2	6	32723875	32731311	0.6406	0.5218
Brain_Cortex	SERBP1P3	3	53100000	53100000	-0.640545	0.52182
YFS.BLOOD.RNAARR	BST1	4	15700000	15700000	-0.64053	0.52183
Brain_Amygdala	RP11-479G22.8	10	33200000	33200000	-0.6405	0.52184
Brain_Caudate_basal_ganglia	NBR1	17	41322498	41363708	-0.64048	0.521864
Brain_Anterior_cingulate_cortex_BA24	AP001877.1	11	95600000	95600000	0.6404	0.5219
Brain_Spinal_cord_cervical_c-1	PCDHGA5	5	141000000	141000000	0.6404	0.52191
Adrenal_Gland	HSPA2	14	65000000	65000000	-0.6404	0.521926
NTR.BLOOD.RNAARR	MRPL21	11	68700000	68700000	-0.6403	0.52195
Liver	RP11-147I3.1	11	74600000	74600000	0.6403	0.52197
Adrenal_Gland	ZXDC	3	126000000	126000000	0.6403	0.52198
CMC.BRAIN.RNASEQ_SPLICING	FAM107B	10	14600000	14800000	0.6403	0.52198
Brain_Cerebellar_Hemisphere	PKMP3	6	86400000	86400000	-0.6396	0.522
Brain_Hippocampus	LLPH	12	66500000	66500000	0.6402	0.522
NTR.BLOOD.RNAARR	SLC22A23	6	3270000	3460000	0.64075	0.522
CMC.BRAIN.RNASEQ_SPLICING	NDFIP1	5	141000000	142000000	0.64023	0.52203
CMC.BRAIN.RNASEQ_SPLICING	TWF1	12	44200000	44200000	0.640161	0.52207
YFS.BLOOD.RNAARR	HMGN1	21	40714241	40721573	-0.6401	0.5221
Brain_Nucleus_accumbens_basal_ganglia	RP11-700J17.1	4	44700000	44700000	-0.64002	0.52216
CMC.BRAIN.RNASEQ_SPLICING	ERCC8	5	60200000	60200000	0.64001	0.52216
YFS.BLOOD.RNAARR	CDC5L	6	44400000	44400000	0.64	0.52217
Brain_Caudate_basal_ganglia	ZBTB45	19	59024897	59050278	-0.63997	0.52219
CMC.BRAIN.RNASEQ	DIP2B	12	50900000	51100000	-0.64	0.52219
Brain_Anterior_cingulate_cortex_BA24	RP11-109L13.1	11	117000000	117000000	0.64002	0.5222
Brain_Frontal_Cortex_BA9	PSRC1	1	110000000	110000000	-0.63995	0.5222
CMC.BRAIN.RNASEQ	FILIP1L	3	99600000	99800000	-0.639902	0.52224
Brain_Cerebellum	AP000351.8	22	24350068	24352081	0.6399	0.52226
CMC.BRAIN.RNASEQ_SPLICING	SLC25A26	3	66100000	66400000	0.63986	0.52226
CMC.BRAIN.RNASEQ_SPLICING	DENND1B	1	197000000	198000000	0.63982	0.52229
Pituitary	CRYGN	7	151000000	151000000	-0.63982	0.52229
Brain_Caudate_basal_ganglia	ASB4	7	95100000	95200000	-0.63977	0.52232
CMC.BRAIN.RNASEQ	HTR4	5	148000000	148000000	0.63966	0.522391
Brain_Cerebellum	GPD1L	3	32100000	32200000	0.6396	0.52241
Brain_Cortex	ZNF232	17	5008836	5026411	-0.6396	0.522433
CMC.BRAIN.RNASEQ_SPLICING	SEPT7P2	7	45800000	45800000	-0.63959	0.52244
Pituitary	DNAH5	5	13700000	13900000	-0.63959	0.52244
Brain_Frontal_Cortex_BA9	RWDD3	1	95700000	95700000	-0.63952	0.52248
YFS.BLOOD.RNAARR	CXCR6	3	46000000	46000000	0.63952	0.52249
Brain_Amygdala	RP11-255C15.4	3	179000000	179000000	-0.6395	0.5225
Brain_Hippocampus	RP11-799B12.4	18	21740742	21742007	-0.6395	0.5225
CMC.BRAIN.RNASEQ	C2CD2	21	43305218	43373999	-0.63951	0.5225
Brain_Cerebellar_Hemisphere	RP11-265D17.2	11	12300000	12300000	0.63944	0.52254
Brain_Substantia_nigra	GS1-304P7.1	1	187000000	187000000	-0.6394	0.52254
Liver	NPHP3	3	132000000	132000000	-0.63944	0.52254
Brain_Anterior_cingulate_cortex_BA24	C1GALT1	7	7200000	7290000	-0.63942	0.522551
NTR.BLOOD.RNAARR	PXK	3	58300000	58400000	0.6394	0.52257
Brain_Cerebellar_Hemisphere	LINC00533	6	28616063	28616843	0.63928	0.5226
CMC.BRAIN.RNASEQ_SPLICING	NT5DC3	12	104000000	104000000	0.639241	0.52267
CMC.BRAIN.RNASEQ_SPLICING	LRRC20	10	72100000	72100000	-0.63921	0.52269
Pituitary	AL592528.1	21	47247875	47256333	-0.6392	0.522694
Brain_Cerebellar_Hemisphere	NME7	1	169000000	169000000	-0.63916	0.52272
Brain_Putamen_basal_ganglia	PRSS45	3	46800000	46900000	0.63916	0.52272
Brain_Cerebellum	RP11-504P24.8	1	224000000	224000000	-0.639046	0.52279
Brain_Hypothalamus	SETD9	5	56200000	56200000	0.639	0.5228
CMC.BRAIN.RNASEQ_SPLICING	NAE1	16	66836780	66864879	-0.63906	0.5228
YFS.BLOOD.RNAARR	PEX7	6	137000000	137000000	-0.639005	0.52282
YFS.BLOOD.RNAARR	COPS3	17	17150141	17184607	0.63896	0.52285
Brain_Nucleus_accumbens_basal_ganglia	RP11-439C15.4	8	1920000	1920000	-0.6389	0.52287
Pituitary	RP11-397E7.4	4	87800000	87800000	-0.63893	0.52287
CMC.BRAIN.RNASEQ_SPLICING	ZNF566	19	36936020	36980463	0.6389	0.5229
Brain_Cortex	CERS3	15	101000000	101000000	0.63886	0.52292
Pituitary	CEP170	1	243000000	243000000	-0.63884	0.522928
Adrenal_Gland	WFDC3	20	44376583	44420571	-0.6384	0.523
CMC.BRAIN.RNASEQ	SUCLG1	2	84700000	84700000	-0.63854	0.523
Pituitary	RP1-265C24.5	6	28083406	28084329	-0.6387	0.523
Brain_Hypothalamus	RP11-203M5.7	14	20900000	20900000	0.63871	0.52301
CMC.BRAIN.RNASEQ	RASGEF1A	10	43700000	43800000	-0.63871	0.52301
Brain_Cortex	PLOD2	3	146000000	146000000	0.638604	0.52308
Brain_Cortex	C12orf52	12	114000000	114000000	-0.63861	0.52308
YFS.BLOOD.RNAARR	PTPMT1	11	47600000	47600000	-0.63863	0.5231
Brain_Hypothalamus	HSF2BP	21	44949072	45079374	0.6384	0.5232
CMC.BRAIN.RNASEQ_SPLICING	SMEK2	2	55800000	55800000	-0.63845	0.5232
Brain_Nucleus_accumbens_basal_ganglia	C20orf27	20	3734155	3749034	0.6382	0.5233
Brain_Putamen_basal_ganglia	ZNF268	12	134000000	134000000	-0.6382	0.5233
YFS.BLOOD.RNAARR	THYN1	11	134000000	134000000	-0.6383	0.5233
Brain_Spinal_cord_cervical_c-1	TTC22	1	55200000	55300000	-0.638248	0.52331
YFS.BLOOD.RNAARR	EIF2AK1	7	6060000	6100000	0.63811	0.523403
Brain_Cerebellar_Hemisphere	TMC3	15	81600000	81700000	0.6381	0.52344
Brain_Cerebellar_Hemisphere	RP11-612B6.2	12	26500000	26500000	0.638	0.52348
Brain_Cerebellum	AC006272.1	19	52343177	52346577	0.6379	0.5235
Liver	RP11-420A23.1	4	129000000	129000000	-0.638	0.5235
Brain_Cortex	IFT46	11	118000000	118000000	-0.63794	0.52351
Brain_Frontal_Cortex_BA9	SLC40A1	2	190000000	190000000	0.6378	0.52357
Pituitary	SAMD9L	7	92800000	92800000	-0.63784	0.52358
Liver	MREG	2	217000000	217000000	-0.63777	0.5236
NTR.BLOOD.RNAARR	OSTF1	9	77700000	77800000	0.637771	0.5236
Pituitary	OSGEP	14	20900000	20900000	0.63772	0.52365
CMC.BRAIN.RNASEQ	LOC283177	11	134000000	134000000	-0.63771	0.52366
CMC.BRAIN.RNASEQ_SPLICING	COPA	1	160000000	160000000	0.63771	0.52366
Pituitary	SCOCP1	14	60600000	60600000	-0.63771	0.52366
Pituitary	PEAK1	15	77400000	77700000	0.6377	0.52368
Brain_Hippocampus	MYBPC1	12	102000000	102000000	0.6376	0.5237
NTR.BLOOD.RNAARR	H2AFZ	4	101000000	101000000	-0.6377	0.5237
Brain_Cortex	TTC4	1	55200000	55200000	-0.637614	0.523725
Brain_Frontal_Cortex_BA9	KCNIP3	2	96000000	96100000	0.6376	0.52373
Adrenal_Gland	AP4M1	7	99700000	99700000	-0.63757	0.52375
CMC.BRAIN.RNASEQ_SPLICING	SNTG1	8	50800000	51700000	-0.6375	0.5238
YFS.BLOOD.RNAARR	MS4A6A	11	59900000	60000000	-0.63748	0.5238
Adrenal_Gland	ZNF239	10	44100000	44100000	0.63741	0.52386
Brain_Amygdala	RP11-578O24.2	8	79600000	79600000	0.6374	0.5239
NTR.BLOOD.RNAARR	MAP1LC3B	16	87425405	87438380	0.6374	0.5239
Pituitary	SEC61A2	10	12200000	12200000	0.6374	0.5239
CMC.BRAIN.RNASEQ_SPLICING	BBS9	7	33200000	33600000	0.6373	0.52393
CMC.BRAIN.RNASEQ	ZNF837	19	58878989	58892389	0.637259	0.52396
Brain_Cerebellar_Hemisphere	SPIRE2	16	89884587	89937727	0.6372	0.524
Brain_Putamen_basal_ganglia	CROCC	1	17100000	17300000	-0.6372	0.52402
Brain_Cortex	PLCE1	10	95800000	96100000	-0.63714	0.52403
CMC.BRAIN.RNASEQ_SPLICING	SNUPN	15	75900000	75900000	0.637146	0.52403
Brain_Hippocampus	RP11-244K5.8	6	150000000	150000000	0.6371	0.524043
Adrenal_Gland	MICA	6	31371356	31383092	0.637	0.5241
CMC.BRAIN.RNASEQ_SPLICING	MRPL18	6	160000000	160000000	-0.637029	0.52411
Brain_Cerebellum	PNRC1	6	89800000	89800000	0.63701	0.52412
Brain_Hypothalamus	POMT1	9	134000000	134000000	0.63699	0.52413
Brain_Cerebellar_Hemisphere	TSPAN11	12	31100000	31100000	-0.637	0.52414
CMC.BRAIN.RNASEQ_SPLICING	PLSCR4	3	146000000	146000000	0.63694	0.52417
Brain_Substantia_nigra	APTX	9	33000000	33000000	-0.6369	0.5242
Brain_Cerebellar_Hemisphere	GCC2	2	109000000	109000000	-0.63688	0.524205
Brain_Cortex	IL18R1	2	103000000	103000000	-0.6368	0.52423
Pituitary	CTD-2085J24.4	19	33366831	33369327	0.6368	0.52425
Brain_Frontal_Cortex_BA9	PSMD4	1	151000000	151000000	0.63674	0.52429
Brain_Spinal_cord_cervical_c-1	AC092594.1	2	19200000	19500000	0.63675	0.5243
Adrenal_Gland	FAM124B	2	225000000	225000000	-0.636666	0.52434
Brain_Hippocampus	PMS2P4	7	66800000	66800000	0.6366	0.52436
Brain_Cortex	CCDC69	5	151000000	151000000	0.63659	0.52439
Brain_Frontal_Cortex_BA9	NPIPP1	16	15198178	15217355	0.6366	0.5244
CMC.BRAIN.RNASEQ	PLXNA2	1	208000000	208000000	-0.63653	0.52443
Adrenal_Gland	GLYCTK	3	52300000	52300000	-0.6365	0.52445
Brain_Cerebellum	SP1	12	53800000	53800000	0.63651	0.52445
Brain_Cortex	IGLCOR22-1	22	32595906	32596221	-0.636459	0.52448
Brain_Cerebellum	RP11-480D4.2	5	8430000	8450000	0.63644	0.52449
Brain_Caudate_basal_ganglia	PRPF4	9	116000000	116000000	0.63637	0.5245
Adrenal_Gland	CHMP3	2	86700000	86800000	0.636365	0.52454
CMC.BRAIN.RNASEQ_SPLICING	LPHN2	1	81800000	82500000	-0.63635	0.52455
Brain_Cerebellar_Hemisphere	MC4R	18	58038564	58040001	0.63632	0.52457
Adrenal_Gland	RP13-254B10.1	7	65300000	65300000	0.63628	0.52459
Brain_Cerebellum	TBKBP1	17	45771447	45789416	0.63629	0.52459
Brain_Spinal_cord_cervical_c-1	C16orf80	16	58147496	58163354	0.6362	0.5246
CMC.BRAIN.RNASEQ	SNX1	15	64400000	64400000	-0.636236	0.52462
Pituitary	RFX7	15	56400000	56500000	-0.6362	0.52465
Brain_Putamen_basal_ganglia	RP5-828H9.1	20	5451853	5455828	0.636	0.5247
CMC.BRAIN.RNASEQ_SPLICING	OBSL1	2	220000000	220000000	-0.63617	0.5247
Liver	WASH2P	2	114000000	114000000	0.63605	0.5247
Pituitary	RP11-513O17.2	8	58100000	58200000	-0.63612	0.5247
Brain_Caudate_basal_ganglia	RP11-176H8.1	14	31900000	31900000	0.636	0.52475
CMC.BRAIN.RNASEQ_SPLICING	STAU1	20	47729875	47805288	0.63603	0.524757
Brain_Anterior_cingulate_cortex_BA24	CENPP	9	95100000	95400000	-0.63601	0.52477
Adrenal_Gland	KDM4A	1	44100000	44200000	-0.63599	0.52478
Brain_Nucleus_accumbens_basal_ganglia	RP11-307C18.1	7	98000000	98000000	-0.63599	0.52478
Brain_Anterior_cingulate_cortex_BA24	RP11-173M11.2	4	187000000	187000000	0.6359	0.5248
CMC.BRAIN.RNASEQ_SPLICING	TPCN2	11	68800000	68900000	-0.63597	0.5248
Brain_Frontal_Cortex_BA9	KNSTRN	15	40700000	40700000	0.63585	0.52488
CMC.BRAIN.RNASEQ	DGCR11	22	19033674	19035888	0.63582	0.5249
CMC.BRAIN.RNASEQ_SPLICING	DNAH6	2	84700000	85000000	-0.63574	0.5249
Liver	ALOX5	10	45900000	45900000	0.63577	0.5249
Pituitary	IFT57	3	108000000	108000000	0.6357	0.52496
Brain_Caudate_basal_ganglia	PSORS1C1	6	31082527	31107869	-0.6356	0.525
Brain_Cerebellum	PRC1-AS1	15	91500000	91500000	0.63566	0.525
Brain_Hypothalamus	RP11-231C18.2	4	55200000	55200000	-0.6357	0.525
Brain_Spinal_cord_cervical_c-1	KIAA1033	12	106000000	106000000	0.6357	0.525
Liver	AC114812.10	2	235000000	235000000	0.6357	0.525
Pituitary	SLC25A26	3	66100000	66400000	0.6356	0.52503
CMC.BRAIN.RNASEQ_SPLICING	NFIB	9	14100000	14400000	-0.6356	0.52504
Brain_Hypothalamus	CYP26C1	10	94800000	94800000	-0.635523	0.52509
Brain_Hypothalamus	METTL21EP	13	104000000	104000000	0.6355	0.5251
Brain_Frontal_Cortex_BA9	RP5-943J3.1	1	90300000	90300000	0.63549	0.52511
Brain_Hippocampus	IL18R1	2	103000000	103000000	-0.6355	0.52511
Brain_Cerebellar_Hemisphere	AC007970.1	2	211000000	211000000	0.63548	0.525117
CMC.BRAIN.RNASEQ_SPLICING	UTP23	8	118000000	118000000	0.63545	0.52513
Adrenal_Gland	CCDC38	12	96300000	96300000	0.63538	0.5252
Brain_Amygdala	AKTIP	16	53525562	53538323	-0.63538	0.5252
YFS.BLOOD.RNAARR	INVS	9	103000000	103000000	-0.63528	0.5252
Pituitary	PRKD3	2	37500000	37600000	-0.635331	0.52521
Brain_Hippocampus	CD46	1	208000000	208000000	-0.63531	0.52523
CMC.BRAIN.RNASEQ	TATDN2	3	10300000	10300000	-0.635216	0.52529
Adrenal_Gland	PDCD5	19	33071974	33078358	-0.635207	0.5253
NTR.BLOOD.RNAARR	CCDC146	7	76900000	76900000	0.6352	0.52532
Brain_Cortex	ECI2	6	4120000	4140000	0.6351	0.525345
Brain_Nucleus_accumbens_basal_ganglia	POR	7	75500000	75600000	0.63512	0.52535
CMC.BRAIN.RNASEQ	MRE11A	11	94200000	94200000	-0.63511	0.52535
NTR.BLOOD.RNAARR	VPS41	7	38800000	38900000	0.6351	0.52535
Brain_Cerebellar_Hemisphere	TRPM1	15	31300000	31500000	0.6351	0.52537
Brain_Cerebellum	ZNF25	10	38200000	38300000	0.63509	0.52537
Brain_Anterior_cingulate_cortex_BA24	TRHDE-AS1	12	72600000	72700000	-0.6351	0.52539
Brain_Amygdala	REEP2	5	138000000	138000000	0.635	0.5254
Brain_Spinal_cord_cervical_c-1	AC007282.6	2	202000000	202000000	0.635	0.5254
CMC.BRAIN.RNASEQ_SPLICING	APBB2	4	40800000	41200000	-0.63507	0.5254
Liver	AC073218.2	2	34900000	35000000	0.63502	0.5254
CMC.BRAIN.RNASEQ_SPLICING	EFCAB2	1	245000000	245000000	0.63499	0.52543
YFS.BLOOD.RNAARR	ZNF558	19	8920380	8943004	0.635	0.52543
Brain_Cortex	RNASEL	1	183000000	183000000	0.634874	0.525511
Brain_Substantia_nigra	ZBED6CL	7	150000000	150000000	-0.63486	0.52552
Pituitary	RP11-685M7.3	11	10800000	10800000	0.6348	0.52558
Brain_Caudate_basal_ganglia	TPM4	19	16177831	16213813	0.63472	0.52561
Brain_Hippocampus	CTD-3074O7.12	11	66300000	66300000	-0.6347	0.52562
CMC.BRAIN.RNASEQ_SPLICING	RGS7	1	241000000	242000000	0.63471	0.52562
Brain_Hypothalamus	RP11-209D14.2	17	19911364	19912547	0.6347	0.52563
CMC.BRAIN.RNASEQ	HHLA3	1	70800000	70800000	-0.63458	0.5257
Brain_Putamen_basal_ganglia	CHURC1	14	65400000	65400000	-0.6346	0.52572
Liver	KREMEN1	22	29469066	29564321	-0.63449	0.52576
Brain_Cerebellum	LRRC42	1	54400000	54400000	0.634483	0.52577
YFS.BLOOD.RNAARR	GIMAP7	7	150000000	150000000	-0.63447	0.525772
Brain_Cortex	SVIP	11	22800000	22900000	-0.63446	0.52578
Liver	HKDC1	10	71000000	71000000	0.6345	0.5258
Brain_Caudate_basal_ganglia	MSH4	1	76300000	76400000	0.63441	0.52581
Brain_Cerebellar_Hemisphere	ARHGEF10L	1	17900000	18000000	-0.63441	0.52581
CMC.BRAIN.RNASEQ_SPLICING	RALYL	8	85100000	85800000	0.63437	0.52584
Brain_Nucleus_accumbens_basal_ganglia	SLC1A7	1	53600000	53600000	-0.63426	0.52591
YFS.BLOOD.RNAARR	LZTS1	8	20100000	20200000	-0.6342	0.52592
Brain_Cerebellum	DPYSL5	2	27100000	27200000	0.634175	0.525967
Brain_Cerebellar_Hemisphere	SUPT3H	6	44800000	45300000	0.63473	0.526
Brain_Hippocampus	SERBP1P3	3	53100000	53100000	-0.634101	0.52601
Brain_Cerebellar_Hemisphere	RP11-147I3.1	11	74600000	74600000	0.63408	0.52603
CMC.BRAIN.RNASEQ_SPLICING	SPG20	13	36900000	36900000	0.63407	0.52604
Brain_Amygdala	TIMP4	3	12200000	12200000	-0.6339	0.5261
Brain_Nucleus_accumbens_basal_ganglia	PTGR2	14	74300000	74400000	-0.6339	0.52614
CMC.BRAIN.RNASEQ_SPLICING	PLOD2	3	146000000	146000000	0.63388	0.52616
Adrenal_Gland	RP11-256L6.3	12	96400000	96400000	-0.63384	0.5262
Brain_Anterior_cingulate_cortex_BA24	ZNF500	16	4798240	4817625	0.6339	0.5262
Brain_Cerebellum	BACE1	11	117000000	117000000	0.63382	0.5262
Brain_Cerebellum	CRLF3	17	29096406	29151794	0.63382	0.5262
CMC.BRAIN.RNASEQ_SPLICING	ZNF726	19	24097683	24116769	-0.6339	0.5262
Liver	ASAH2B	10	52500000	52600000	0.63382	0.5262
Pituitary	APPL1	3	57300000	57300000	-0.6338	0.52623
Adrenal_Gland	GOLGA6L5	15	85100000	85100000	0.6337	0.526274
CMC.BRAIN.RNASEQ	ZNF264	19	57702867	57734214	-0.633695	0.52628
Brain_Cerebellum	PSORS1C3	6	31141512	31145676	-0.63361	0.5263
CMC.BRAIN.RNASEQ	VARS	6	31745296	31763712	0.6337	0.5263
CMC.BRAIN.RNASEQ_SPLICING	DNAJC24	11	31400000	31500000	0.63367	0.5263
Brain_Putamen_basal_ganglia	SCP2	1	53400000	53500000	-0.6337	0.52631
Brain_Cortex	TESPA1	12	55300000	55400000	-0.63358	0.52635
Brain_Putamen_basal_ganglia	MCM3AP-AS1	21	47649131	47679304	-0.633586	0.52635
Brain_Cortex	RP1-90J20.12	6	3020000	3020000	0.6336	0.526354
Brain_Frontal_Cortex_BA9	TTC32	2	20100000	20100000	-0.6334	0.52644
Brain_Cerebellar_Hemisphere	NUP50	22	45559722	45583896	-0.633407	0.52647
CMC.BRAIN.RNASEQ_SPLICING	MDM1	12	68700000	68700000	-0.633404	0.52647
Adrenal_Gland	CERKL	2	182000000	183000000	-0.633369	0.52649
CMC.BRAIN.RNASEQ_SPLICING	TDRD9	14	104000000	105000000	0.63336	0.5265
Brain_Putamen_basal_ganglia	EIF2AK1	7	6060000	6100000	0.63329	0.52654
CMC.BRAIN.RNASEQ	TPCN2	11	68800000	68900000	0.63329	0.52655
Brain_Nucleus_accumbens_basal_ganglia	PUS1	12	132000000	132000000	0.63323	0.52658
Brain_Amygdala	COL16A1	1	32100000	32200000	0.6332	0.5266
CMC.BRAIN.RNASEQ_SPLICING	ZNF793	19	37997840	38034239	0.6332	0.5266
Liver	GLT1D1	12	129000000	129000000	-0.6332	0.52661
Brain_Cortex	RP11-564C4.6	10	52400000	52400000	-0.63316	0.52663
Liver	RP11-554A11.9	11	68900000	68900000	0.63308	0.52668
Brain_Putamen_basal_ganglia	RP1-71H24.1	12	113000000	113000000	0.6331	0.5267
Liver	FAM228A	2	24400000	24400000	0.63309	0.5267
Brain_Frontal_Cortex_BA9	ERMP1	9	5770000	5830000	-0.632997	0.526736
CMC.BRAIN.RNASEQ_SPLICING	INO80	15	41300000	41400000	-0.632993	0.52674
Liver	RP3-508I15.9	22	39063668	39077825	-0.63299	0.52674
Brain_Cerebellar_Hemisphere	INO80D	2	207000000	207000000	-0.63298	0.526744
Brain_Anterior_cingulate_cortex_BA24	CADM2-AS1	3	86000000	86100000	0.63296	0.5268
Brain_Cerebellar_Hemisphere	FCF1P2	3	48300000	48300000	0.63293	0.5268
Liver	ZHX3	20	39807088	39946312	-0.6329	0.5268
YFS.BLOOD.RNAARR	EZR	6	159000000	159000000	-0.632887	0.52681
CMC.BRAIN.RNASEQ	GDI2	10	5810000	5860000	-0.63279	0.52687
Brain_Frontal_Cortex_BA9	C1orf229	1	247000000	247000000	0.63276	0.52689
Brain_Amygdala	RP11-175P19.2	3	193000000	193000000	-0.6327	0.5269
Brain_Cerebellum	ZFP30	19	38121910	38183238	0.63277	0.5269
CMC.BRAIN.RNASEQ_SPLICING	ARIH2	3	49000000	49000000	0.63273	0.52691
CMC.BRAIN.RNASEQ_SPLICING	C1orf63	1	25600000	25700000	0.63262	0.52698
CMC.BRAIN.RNASEQ	ST6GAL2	2	107000000	108000000	0.6331	0.527
NTR.BLOOD.RNAARR	THBD	20	23026269	23030483	-0.6326	0.527
Brain_Cerebellar_Hemisphere	TSNARE1	8	143000000	143000000	-0.632535	0.52704
Brain_Hippocampus	S100A13	1	154000000	154000000	0.63251	0.52706
CMC.BRAIN.RNASEQ_SPLICING	DNAJC13	3	132000000	132000000	-0.63249	0.52707
NTR.BLOOD.RNAARR	CASP4	11	105000000	105000000	-0.6325	0.52709
YFS.BLOOD.RNAARR	F2R	5	76000000	76000000	0.63246	0.52709
Brain_Cerebellar_Hemisphere	SCGB2B2	19	35084234	35166604	-0.63243	0.5271
CMC.BRAIN.RNASEQ_SPLICING	RAI1	17	17584786	17714765	0.63248	0.5271
Brain_Frontal_Cortex_BA9	HHIPL1	14	100000000	100000000	0.6324	0.527132
Brain_Cortex	RP11-360F5.3	4	39100000	39100000	-0.6324	0.52715
Brain_Putamen_basal_ganglia	S100A13	1	154000000	154000000	0.6323	0.52717
Pituitary	RP11-408A13.4	9	14600000	14600000	-0.6323	0.527199
Brain_Cerebellar_Hemisphere	CTD-2619J13.19	19	58951815	58957216	0.63229	0.5272
Brain_Frontal_Cortex_BA9	WDYHV1	8	124000000	124000000	-0.6323	0.52721
CMC.BRAIN.RNASEQ	KIF13A	6	17800000	18000000	0.63227	0.52721
Adrenal_Gland	NUSAP1	15	41600000	41700000	-0.63224	0.52723
Brain_Cerebellar_Hemisphere	MFAP3L	4	171000000	171000000	0.63224	0.52723
Brain_Cerebellum	RP11-545A16.3	1	180000000	180000000	0.632244	0.52723
Brain_Caudate_basal_ganglia	RP11-96L14.7	1	26500000	26500000	-0.63217	0.52727
Brain_Anterior_cingulate_cortex_BA24	RNASEH2B	13	51500000	51500000	0.632182	0.5273
Brain_Caudate_basal_ganglia	CTD-2651B20.4	15	45600000	45600000	0.63206	0.52735
CMC.BRAIN.RNASEQ	WDR65	1	43600000	43700000	0.63201	0.52738
CMC.BRAIN.RNASEQ	CNKSR1	1	26500000	26500000	0.632	0.52739
CMC.BRAIN.RNASEQ_SPLICING	FHOD3	18	33877701	34360018	-0.63193	0.5274
Pituitary	RP11-399D6.2	9	22600000	22800000	-0.6319	0.527484
Liver	TREX1	3	48500000	48500000	-0.63185	0.52749
Brain_Caudate_basal_ganglia	CDK2AP1	12	124000000	124000000	0.63183	0.5275
Brain_Cerebellar_Hemisphere	RP11-445H22.3	20	43285092	43324737	0.63182	0.5275
CMC.BRAIN.RNASEQ_SPLICING	PDE1A	2	183000000	183000000	0.63175	0.5275
CMC.BRAIN.RNASEQ	HSD17B4	5	119000000	119000000	0.63182	0.527506
Brain_Frontal_Cortex_BA9	PFAS	17	8150936	8173809	0.63182	0.52751
Brain_Substantia_nigra	ADCK2	7	140000000	140000000	-0.6318	0.52752
CMC.BRAIN.RNASEQ	KCNJ11	11	17400000	17400000	-0.63176	0.52754
CMC.BRAIN.RNASEQ_SPLICING	C5orf45	5	179000000	179000000	0.63175	0.52755
CMC.BRAIN.RNASEQ_SPLICING	ZFYVE21	14	104000000	104000000	0.63171	0.52758
Brain_Frontal_Cortex_BA9	CNKSR1	1	26500000	26500000	0.63169	0.52759
Brain_Frontal_Cortex_BA9	S100A13	1	154000000	154000000	0.63167	0.5276
NTR.BLOOD.RNAARR	MICB	6	31462690	31478900	0.6317	0.5276
Brain_Cortex	DYX1C1	15	55700000	55800000	0.63161	0.52764
Brain_Cortex	UBE3D	6	83600000	83800000	-0.6316	0.527645
NTR.BLOOD.RNAARR	ZYX	7	143000000	143000000	-0.6316	0.52766
Liver	C1GALT1	7	7200000	7290000	0.63156	0.52767
Liver	GSKIP	14	96800000	96900000	-0.6316	0.52767
Brain_Nucleus_accumbens_basal_ganglia	AC135178.1	17	8261731	8263538	0.6315	0.52771
Brain_Cerebellar_Hemisphere	PROCA1	17	27030215	27038872	0.6314	0.527762
Brain_Cerebellar_Hemisphere	CTD-3064H18.1	19	37988063	37997883	0.63136	0.5278
Brain_Hippocampus	AC007106.1	4	28000000	28000000	-0.6314	0.5278
Brain_Putamen_basal_ganglia	STK19P	6	31981047	31981564	-0.6313	0.5278
CMC.BRAIN.RNASEQ_SPLICING	C8orf46	8	67400000	67400000	0.63137	0.5278
CMC.BRAIN.RNASEQ	HEXB	5	73900000	74000000	-0.63136	0.527808
CMC.BRAIN.RNASEQ	LARP6	15	71100000	71100000	0.631333	0.52782
Brain_Cerebellar_Hemisphere	MOB1A	2	74400000	74400000	0.63129	0.52785
Brain_Frontal_Cortex_BA9	ZNF98	19	22573821	22715287	0.6313	0.52785
Brain_Hippocampus	IFT122	3	129000000	129000000	0.631296	0.52785
Brain_Hippocampus	LRRC37A6P	10	27500000	27500000	-0.6312	0.52788
Brain_Hippocampus	CYP4F3	19	15751707	15773635	-0.6312	0.5279
Pituitary	CTD-2258A20.5	16	66503769	66513034	0.63127	0.5279
YFS.BLOOD.RNAARR	SMU1	9	33000000	33100000	-0.63116	0.5279
Brain_Cortex	BCO2	11	112000000	112000000	0.6312	0.52791
CMC.BRAIN.RNASEQ_SPLICING	THBS2	6	170000000	170000000	0.631185	0.52792
Brain_Cerebellum	RP11-37E23.5	13	32900000	32900000	0.6311	0.52796
Brain_Frontal_Cortex_BA9	SLC17A5	6	74300000	74400000	-0.6311	0.52799
Brain_Cerebellar_Hemisphere	CTD-2368P22.1	19	58513429	58522600	-0.631	0.528
Brain_Cortex	RP1-265C24.5	6	28083406	28084329	-0.631122	0.528
Brain_Hippocampus	RP11-338N10.3	1	7760000	7760000	-0.63107	0.528
CMC.BRAIN.RNASEQ	NBAS	2	15300000	15700000	0.63154	0.528
NTR.BLOOD.RNAARR	FKBP15	9	116000000	116000000	0.631058	0.528
Pituitary	RP11-109L13.1	11	117000000	117000000	0.631	0.52801
CMC.BRAIN.RNASEQ	VGLL4	3	11600000	11800000	0.630971	0.52806
Pituitary	RP11-53O19.3	5	44800000	44800000	0.63094	0.528077
Brain_Caudate_basal_ganglia	LRRC39	1	101000000	101000000	0.63091	0.5281
NTR.BLOOD.RNAARR	EOMES	3	27800000	27800000	-0.6309	0.5281
YFS.BLOOD.RNAARR	STOM	9	124000000	124000000	-0.6309	0.5281
Brain_Cortex	LRP1B	2	141000000	143000000	-0.6308	0.52815
Brain_Caudate_basal_ganglia	METTL10	10	126000000	126000000	0.63082	0.52816
Brain_Spinal_cord_cervical_c-1	C7orf73	7	135000000	135000000	0.6308	0.52817
Pituitary	GBA2	9	35700000	35700000	-0.6308	0.528182
Brain_Nucleus_accumbens_basal_ganglia	RP11-624D11.2	11	30100000	30100000	0.6308	0.52819
Brain_Substantia_nigra	RP11-284F21.9	1	157000000	157000000	-0.6308	0.52819
Adrenal_Gland	AC005082.1	7	23200000	23200000	-0.63074	0.52821
Brain_Amygdala	EVI5	1	93000000	93300000	0.6307	0.52824
Brain_Frontal_Cortex_BA9	ANAPC4	4	25400000	25400000	-0.63065	0.52827
Brain_Caudate_basal_ganglia	MUL1	1	20800000	20800000	-0.6306	0.5283
Brain_Hypothalamus	PIGX	3	196000000	196000000	-0.63064	0.5283
CMC.BRAIN.RNASEQ_SPLICING	MRPS9	2	106000000	106000000	-0.63068	0.5283
CMC.BRAIN.RNASEQ_SPLICING	CALCRL	2	188000000	188000000	0.63065	0.5283
YFS.BLOOD.RNAARR	PNMA1	14	74200000	74200000	0.63056	0.52833
Brain_Amygdala	ABCB4	7	87000000	87100000	0.63054	0.52834
Brain_Cerebellar_Hemisphere	WFS1	4	6270000	6300000	0.63052	0.52836
Pituitary	GRIK1-AS1	21	31120494	31136321	0.6305	0.528367
Brain_Caudate_basal_ganglia	WDYHV1	8	124000000	124000000	-0.63051	0.5284
Liver	RMI2	16	11343506	11445619	0.6305	0.5284
Pituitary	RPS18	6	33239825	33244287	0.6305	0.5284
Brain_Hypothalamus	LRPPRC	2	44100000	44200000	-0.6304	0.52843
CMC.BRAIN.RNASEQ_SPLICING	MRPL43	10	103000000	103000000	-0.6304	0.52843
CMC.BRAIN.RNASEQ_SPLICING	SDC2	8	97500000	97600000	-0.63038	0.52844
Brain_Cerebellum	MPHOSPH6	16	82181403	82203831	0.630373	0.52845
NTR.BLOOD.RNAARR	ORMDL1	2	191000000	191000000	-0.6304	0.52845
Adrenal_Gland	AOAH	7	36600000	36800000	0.63035	0.52846
Adrenal_Gland	C1orf109	1	38100000	38200000	-0.63034	0.52847
Adrenal_Gland	SLC25A51	9	37900000	37900000	-0.6303	0.5285
Brain_Amygdala	CCDC66	3	56600000	56700000	-0.6303	0.5285
Brain_Nucleus_accumbens_basal_ganglia	ZSCAN18	19	58595205	58629794	0.630316	0.5285
Brain_Substantia_nigra	MCM8	20	5931298	5975852	-0.6303	0.5285
Brain_Nucleus_accumbens_basal_ganglia	RP11-566E18.3	2	217000000	217000000	-0.63019	0.52857
Brain_Caudate_basal_ganglia	RP11-168J18.6	3	52400000	52400000	-0.63017	0.5286
Brain_Nucleus_accumbens_basal_ganglia	HMOX2	16	4525925	4560348	0.6302	0.5286
YFS.BLOOD.RNAARR	USP14	18	158383	214622	-0.6302	0.5286
Liver	VPS11	11	119000000	119000000	-0.63012	0.52862
Adrenal_Gland	AC108142.1	4	183000000	183000000	-0.629994	0.5287
CMC.BRAIN.RNASEQ	ADRA1A	8	26600000	26700000	-0.63	0.5287
Adrenal_Gland	ADAR	1	155000000	155000000	-0.62996	0.52872
Brain_Putamen_basal_ganglia	TOP3A	17	18174742	18218321	-0.62995	0.52873
CMC.BRAIN.RNASEQ_SPLICING	C8orf59	8	86100000	86100000	-0.62987	0.52878
CMC.BRAIN.RNASEQ_SPLICING	VPS13C	15	62100000	62400000	0.62986	0.52879
CMC.BRAIN.RNASEQ_SPLICING	CSDE1	1	115000000	115000000	-0.62984	0.5288
Brain_Hypothalamus	CYB5D1	17	7761210	7765600	-0.6298	0.52883
Brain_Nucleus_accumbens_basal_ganglia	KLHL7-AS1	7	23100000	23100000	0.6298	0.52883
Brain_Cerebellum	CCDC77	12	499000	552000	0.62973	0.52887
Pituitary	RP11-168A11.4	5	79300000	79300000	0.62972	0.528881
Brain_Putamen_basal_ganglia	DRAM1	12	102000000	102000000	0.6297	0.5289
CMC.BRAIN.RNASEQ_SPLICING	SCRG1	4	174000000	174000000	0.62963	0.5289
CMC.BRAIN.RNASEQ_SPLICING	CCHCR1	6	31110215	31125964	-0.62964	0.5289
Pituitary	HLA-U	6	29901878	29902063	-0.6297	0.5289
Brain_Anterior_cingulate_cortex_BA24	C1orf85	1	156000000	156000000	0.62962	0.52894
Brain_Caudate_basal_ganglia	MAT2B	5	163000000	163000000	-0.6296	0.52894
Brain_Nucleus_accumbens_basal_ganglia	PLCE1	10	95800000	96100000	-0.6296	0.52896
Pituitary	RP11-218M22.1	12	740000	772000	-0.629539	0.529
Liver	SKAP2	7	26700000	27000000	-0.62952	0.52901
Brain_Frontal_Cortex_BA9	RP11-429B14.4	15	90100000	90100000	-0.6295	0.52902
CMC.BRAIN.RNASEQ_SPLICING	FAM184A	6	119000000	119000000	-0.629509	0.52902
CMC.BRAIN.RNASEQ_SPLICING	VEZT	12	95600000	95700000	-0.62945	0.52905
Pituitary	SPTBN5	15	42100000	42200000	0.6295	0.52905
CMC.BRAIN.RNASEQ_SPLICING	TTLL5	14	76100000	76400000	-0.62942	0.52908
Brain_Spinal_cord_cervical_c-1	AC068039.4	2	173000000	173000000	-0.62933	0.5291
CMC.BRAIN.RNASEQ_SPLICING	CCDC148	2	159000000	159000000	0.62931	0.5291
Brain_Frontal_Cortex_BA9	SLFN5	17	33570055	33600674	0.62936	0.52911
Brain_Frontal_Cortex_BA9	S100A10	1	152000000	152000000	0.62934	0.52912
CMC.BRAIN.RNASEQ	ZNF550	19	58053203	58071231	-0.62934	0.52913
YFS.BLOOD.RNAARR	CCDC132	7	92900000	93000000	-0.62932	0.529137
Brain_Caudate_basal_ganglia	ELP3	8	27900000	28000000	-0.62921	0.5292
Brain_Caudate_basal_ganglia	DCAF13	8	104000000	104000000	-0.62923	0.5292
CMC.BRAIN.RNASEQ_SPLICING	CCDC144B	17	18441114	18528930	0.6292	0.5292
NTR.BLOOD.RNAARR	MS4A14	11	60200000	60200000	-0.6292	0.5292
Brain_Cerebellum	MARK2P9	10	94200000	94200000	0.62921	0.52921
Brain_Frontal_Cortex_BA9	KRTAP5-10	11	71300000	71300000	-0.62915	0.52925
NTR.BLOOD.RNAARR	SEC13	3	10300000	10400000	0.6291	0.52928
Brain_Hypothalamus	CTD-2366F13.1	5	52400000	52400000	0.6291	0.5293
CMC.BRAIN.RNASEQ	CCT8	21	30428647	30446010	0.62902	0.5293
Pituitary	SBDSP1	7	72300000	72300000	0.62908	0.5293
Pituitary	AC026150.8	15	30800000	30800000	-0.6291	0.52931
CMC.BRAIN.RNASEQ	STMN4	8	27100000	27100000	0.629	0.52933
CMC.BRAIN.RNASEQ_SPLICING	IFT122	3	129000000	129000000	-0.62901	0.52934
Brain_Frontal_Cortex_BA9	IL18R1	2	103000000	103000000	-0.629	0.52935
Brain_Nucleus_accumbens_basal_ganglia	IL18R1	2	103000000	103000000	-0.629	0.52935
CMC.BRAIN.RNASEQ_SPLICING	ARHGEF2	1	156000000	156000000	-0.629	0.52935
Brain_Cerebellum	TMEM177	2	120000000	120000000	0.628974	0.529366
CMC.BRAIN.RNASEQ_SPLICING	PCNX	14	71400000	71600000	0.62896	0.52937
Brain_Nucleus_accumbens_basal_ganglia	RP13-98N21.2	15	82900000	82900000	0.62897	0.5294
Brain_Substantia_nigra	PNLDC1	6	160000000	160000000	-0.6289	0.5294
Brain_Nucleus_accumbens_basal_ganglia	RP11-665C14.2	4	182000000	182000000	-0.62891	0.52941
Brain_Nucleus_accumbens_basal_ganglia	PKD1L1	7	47800000	48000000	0.62885	0.52945
Brain_Nucleus_accumbens_basal_ganglia	NDUFS1	2	207000000	207000000	-0.6288	0.52948
CMC.BRAIN.RNASEQ	ACLY	17	40023178	40075272	0.62881	0.52948
NTR.BLOOD.RNAARR	LOC100130283	16	8891645	8943183	0.6287	0.5295
Brain_Cerebellar_Hemisphere	FIGNL1	7	50500000	50500000	0.6287	0.529521
Brain_Frontal_Cortex_BA9	CTD-2583A14.11	19	58379541	58380202	0.6287	0.52957
Brain_Cerebellar_Hemisphere	DPYSL5	2	27100000	27200000	0.62863	0.529589
CMC.BRAIN.RNASEQ_SPLICING	DNAH7	2	197000000	197000000	0.62864	0.5296
CMC.BRAIN.RNASEQ	ELL3	15	44100000	44100000	-0.628508	0.52967
Liver	RP11-153K11.3	10	70000000	70000000	-0.62844	0.5297
Pituitary	2003-09-01	22	42372276	42394225	-0.62846	0.5297
CMC.BRAIN.RNASEQ	GLRX	5	95100000	95200000	0.62838	0.529752
Brain_Caudate_basal_ganglia	RP11-91J19.4	8	424000	428000	0.62828	0.5298
Brain_Cortex	AC034243.1	5	138000000	138000000	-0.62831	0.5298
YFS.BLOOD.RNAARR	TTC16	9	130000000	130000000	0.62828	0.5298
Pituitary	RP11-266L9.5	16	25078258	25080264	-0.62814	0.5299
CMC.BRAIN.RNASEQ_SPLICING	MOBP	3	39500000	39600000	0.62813	0.52992
Pituitary	RP11-66B24.1	15	101000000	101000000	0.6281	0.52993
CMC.BRAIN.RNASEQ	HNRNPA1L2	13	53200000	53200000	0.6281	0.52994
CMC.BRAIN.RNASEQ	ZBTB10	8	81400000	81400000	-0.6281	0.52996
Adrenal_Gland	SNAP25-AS1	20	10002620	10349424	-0.6284	0.53
CMC.BRAIN.RNASEQ	LY75	2	161000000	161000000	-0.6287	0.53
CMC.BRAIN.RNASEQ	FAP	2	163000000	163000000	-0.62742	0.53
CMC.BRAIN.RNASEQ	FASTKD1	2	170000000	170000000	0.62852	0.53
NTR.BLOOD.RNAARR	C6orf162	6	88000000	88100000	0.62764	0.53
CMC.BRAIN.RNASEQ_SPLICING	ZNF143	11	9480000	9550000	0.62796	0.53003
YFS.BLOOD.RNAARR	CMTM8	3	32300000	32400000	-0.62793	0.53005
Brain_Putamen_basal_ganglia	RP11-81N13.1	3	67700000	68000000	-0.62792	0.53006
CMC.BRAIN.RNASEQ_SPLICING	FIGNL1	7	50500000	50500000	-0.62792	0.53006
Adrenal_Gland	RP11-115C21.2	8	6260000	6260000	-0.6279	0.53009
Brain_Hypothalamus	S100A13	1	154000000	154000000	0.62786	0.53009
Brain_Cerebellar_Hemisphere	VN1R20P	3	14000000	14000000	-0.62781	0.5301
Brain_Cerebellar_Hemisphere	ANXA5	4	123000000	123000000	0.62784	0.53011
Pituitary	FBN2	5	128000000	128000000	-0.62784	0.53011
Brain_Putamen_basal_ganglia	RP11-390P2.4	6	139000000	139000000	-0.62781	0.530127
Brain_Caudate_basal_ganglia	ADCY7	16	50280048	50346947	0.62778	0.53015
Brain_Cerebellum	CATSPER4	1	26500000	26500000	0.627765	0.53016
Pituitary	AC007563.3	2	218000000	218000000	0.627764	0.53016
CMC.BRAIN.RNASEQ_SPLICING	SPCS2	11	74700000	74700000	0.62775	0.53017
Brain_Caudate_basal_ganglia	PHOSPHO2	2	171000000	171000000	-0.6277	0.53019
Brain_Frontal_Cortex_BA9	YBEY	21	47706251	47717665	0.62768	0.5302
CMC.BRAIN.RNASEQ_SPLICING	CNOT7	8	17100000	17100000	0.6277	0.5302
Adrenal_Gland	ATP5O	21	35275757	35288284	-0.6276	0.53025
Brain_Cortex	RFPL1S	22	29832818	29874164	0.627608	0.53026
Brain_Putamen_basal_ganglia	VPS4A	16	69345259	69358945	-0.6275	0.5303
Pituitary	GPHN	14	67000000	67600000	0.62754	0.5303
Liver	ACADM	1	76200000	76300000	0.62749	0.53034
Pituitary	H3F3A	1	226000000	226000000	-0.62748	0.530342
Brain_Putamen_basal_ganglia	ZNF589	3	48300000	48300000	0.62742	0.53038
CMC.BRAIN.RNASEQ	NSFL1C	20	1422806	1448337	0.62741	0.530388
Pituitary	CCDC104	2	55700000	55800000	0.627412	0.53039
Brain_Hypothalamus	GNB4	3	179000000	179000000	0.62734	0.5304
CMC.BRAIN.RNASEQ	MEAF6	1	38000000	38000000	0.62735	0.53043
Brain_Anterior_cingulate_cortex_BA24	MSH3	5	80000000	80200000	0.6273	0.5305
Brain_Caudate_basal_ganglia	RP11-403A21.1	18	21537718	21562520	0.6273	0.5305
Brain_Spinal_cord_cervical_c-1	LINC00886	3	156000000	157000000	-0.62729	0.5305
CMC.BRAIN.RNASEQ_SPLICING	OLR1	12	10300000	10300000	0.627236	0.5305
Liver	MKNK1	1	47000000	47100000	-0.62724	0.5305
Brain_Anterior_cingulate_cortex_BA24	BLVRA	7	43800000	43800000	0.62723	0.530505
Brain_Spinal_cord_cervical_c-1	DISP2	15	40700000	40700000	-0.6272	0.53054
Brain_Nucleus_accumbens_basal_ganglia	TXNL4A	18	77732867	77793949	0.62711	0.53059
Brain_Hypothalamus	ORMDL1	2	191000000	191000000	-0.627	0.53065
CMC.BRAIN.RNASEQ_SPLICING	RNF8	6	37300000	37400000	-0.627019	0.53065
CMC.BRAIN.RNASEQ	KATNAL2	18	44497556	44625320	0.627	0.53066
Brain_Cerebellum	KCNJ3	2	156000000	156000000	-0.62697	0.530679
CMC.BRAIN.RNASEQ_SPLICING	MAST4	5	65900000	66500000	0.62696	0.53069
Pituitary	RP11-274H2.5	3	146000000	146000000	0.627	0.53069
Liver	PSMD5	9	124000000	124000000	0.6269	0.5307
Brain_Cerebellum	SLC2A12	6	134000000	134000000	0.62687	0.53074
Brain_Cortex	C3orf70	3	185000000	185000000	0.626855	0.53075
Brain_Caudate_basal_ganglia	HEATR6	17	58120555	58156292	0.62683	0.530769
Brain_Caudate_basal_ganglia	PLK1	16	23690143	23701646	-0.62683	0.53077
YFS.BLOOD.RNAARR	CD83	6	14100000	14100000	0.626833	0.53077
Brain_Hippocampus	RMI2	16	11343506	11445619	0.6268	0.5308
Brain_Nucleus_accumbens_basal_ganglia	ANKRD27	19	33087913	33166105	0.626827	0.5308
Brain_Putamen_basal_ganglia	AF001548.5	16	15820531	15826850	-0.6268	0.5308
Brain_Substantia_nigra	ALDH8A1	6	135000000	135000000	-0.6268	0.5308
Liver	HEATR6	17	58120555	58156292	-0.6267	0.53087
Brain_Caudate_basal_ganglia	METTL21EP	13	104000000	104000000	0.6267	0.5309
Pituitary	HS6ST3	13	96700000	97500000	0.6266	0.5309
CMC.BRAIN.RNASEQ	HTR7P1	12	13200000	13200000	0.6266	0.53091
Liver	PSMD5-AS1	9	124000000	124000000	0.6266	0.53091
Brain_Hypothalamus	FRY-AS1	13	32600000	32600000	0.6266	0.53093
Brain_Frontal_Cortex_BA9	WT1	11	32400000	32500000	0.62657	0.53094
Brain_Cortex	LRRC61	7	150000000	150000000	0.62654	0.53096
Brain_Cerebellum	RP11-446H18.1	3	107000000	107000000	-0.6265	0.53099
Brain_Amygdala	RP4-613B23.1	3	42600000	42700000	-0.6265	0.531
Brain_Cerebellar_Hemisphere	AP001877.1	11	95600000	95600000	0.62643	0.53103
Brain_Cerebellum	KCNMB3	3	179000000	179000000	-0.6264	0.53103
Brain_Cerebellar_Hemisphere	TTLL13	15	90800000	90800000	0.6264	0.53105
Brain_Cerebellar_Hemisphere	SNRK	3	43300000	43500000	-0.6263	0.5311
Brain_Nucleus_accumbens_basal_ganglia	RSPH1	21	43892596	43916464	0.6263	0.5311
Brain_Substantia_nigra	RP11-114H24.2	15	78200000	78200000	-0.6263	0.5311
CMC.BRAIN.RNASEQ_SPLICING	PTK2	8	142000000	142000000	-0.62631	0.53111
Brain_Nucleus_accumbens_basal_ganglia	SAP18	13	21700000	21700000	-0.6263	0.53113
Pituitary	PRORSD1P	2	55500000	55500000	-0.626288	0.53113
Brain_Hippocampus	RABGGTB	1	76300000	76300000	-0.62622	0.53117
Brain_Cerebellum	HOXB2	17	46618256	46622856	-0.62618	0.5312
Brain_Cerebellar_Hemisphere	RP11-378A13.1	2	219000000	219000000	0.62616	0.531213
Brain_Cortex	RP11-140A10.3	10	134000000	134000000	0.62608	0.53126
Brain_Nucleus_accumbens_basal_ganglia	ZNF586	19	58281023	58331098	0.626096	0.5313
Brain_Spinal_cord_cervical_c-1	STK33	11	8410000	8620000	-0.6261	0.5313
Liver	ARHGAP10	4	149000000	149000000	0.6261	0.5313
Brain_Anterior_cingulate_cortex_BA24	CHURC1	14	65400000	65400000	-0.6259	0.53136
Brain_Hippocampus	FAS	10	90800000	90800000	-0.6259	0.53136
Brain_Hypothalamus	RP11-338N10.1	1	7750000	7750000	-0.62589	0.53138
Brain_Putamen_basal_ganglia	POLA2	11	65000000	65100000	-0.62594	0.5314
YFS.BLOOD.RNAARR	EHMT2	6	31847536	31865464	-0.62589	0.5314
Brain_Caudate_basal_ganglia	RP11-15I11.3	1	212000000	212000000	0.62586	0.53141
Brain_Cerebellar_Hemisphere	CEP192	18	12991361	13125051	-0.62577	0.53147
Adrenal_Gland	IFT88	13	21100000	21300000	0.62578	0.5315
Brain_Anterior_cingulate_cortex_BA24	RP11-293A21.1	4	26900000	26900000	-0.6258	0.5315
Brain_Nucleus_accumbens_basal_ganglia	BCO2	11	112000000	112000000	0.6257	0.5315
NTR.BLOOD.RNAARR	POLR3F	20	18447789	18465290	0.6257	0.5315
YFS.BLOOD.RNAARR	VIM	10	17300000	17300000	-0.625676	0.53153
Brain_Cortex	ANKS1A	6	34900000	35100000	0.6257	0.531543
YFS.BLOOD.RNAARR	MYLK4	6	2660000	2750000	0.625625	0.53156
Adrenal_Gland	PRLR	5	35000000	35200000	-0.6256	0.53158
YFS.BLOOD.RNAARR	PLRG1	4	155000000	155000000	-0.6256	0.53158
YFS.BLOOD.RNAARR	EIF4ENIF1	22	31835349	31892094	-0.62563	0.5316
Brain_Anterior_cingulate_cortex_BA24	AC005082.1	7	23200000	23200000	-0.62556	0.531603
Brain_Amygdala	RP11-147I3.1	11	74600000	74600000	0.62555	0.53161
Brain_Cortex	NBL1	1	20000000	20000000	0.625541	0.531616
Brain_Frontal_Cortex_BA9	RP11-293M10.6	14	75900000	75900000	0.6255	0.531647
Brain_Cerebellum	SCRN2	17	45915080	45918699	0.62549	0.53165
Brain_Cerebellar_Hemisphere	PARP11	12	3900000	3980000	-0.6255	0.53167
Brain_Cerebellar_Hemisphere	CTC-471C19.1	5	6020000	6020000	-0.6254	0.53169
Adrenal_Gland	METTL21EP	13	104000000	104000000	-0.62548	0.5317
Brain_Amygdala	ZNF749	19	57946697	57956853	0.6254	0.5317
Brain_Frontal_Cortex_BA9	snoU13	3	150000000	150000000	-0.62544	0.5317
Brain_Nucleus_accumbens_basal_ganglia	CENPP	9	95100000	95400000	-0.6254	0.5317
Brain_Nucleus_accumbens_basal_ganglia	SPTBN5	15	42100000	42200000	0.62548	0.5317
NTR.BLOOD.RNAARR	SLC40A1	2	190000000	190000000	0.6254	0.53172
Brain_Cerebellar_Hemisphere	RP11-395L14.5	2	114000000	114000000	-0.62538	0.531722
Adrenal_Gland	TATDN3	1	213000000	213000000	-0.62535	0.53174
Brain_Substantia_nigra	OTUD3	1	20200000	20200000	0.6253	0.53175
Adrenal_Gland	ZNF248	10	38100000	38100000	0.62528	0.53178
Brain_Spinal_cord_cervical_c-1	RP5-1159O4.1	7	7590000	7610000	-0.6253	0.53178
Brain_Substantia_nigra	AC011747.7	2	8810000	8820000	0.6252	0.5318
Liver	RP11-753D20.3	14	88600000	88600000	-0.6252	0.53183
CMC.BRAIN.RNASEQ_SPLICING	THBS2	6	170000000	170000000	-0.625183	0.53185
CMC.BRAIN.RNASEQ_SPLICING	CCT7	2	73500000	73500000	-0.62511	0.5319
Adrenal_Gland	RP11-503N18.5	4	2510000	2510000	-0.62508	0.53192
YFS.BLOOD.RNAARR	ZNF652	17	47366568	47439835	-0.62505	0.53194
CMC.BRAIN.RNASEQ	FZD3	8	28400000	28400000	0.625	0.53197
CMC.BRAIN.RNASEQ_SPLICING	SNX19	11	131000000	131000000	-0.62498	0.53198
Brain_Cerebellar_Hemisphere	GLYCTK	3	52300000	52300000	-0.62493	0.532
Brain_Hypothalamus	PSORS1C1	6	31082527	31107869	-0.62488	0.532
Brain_Nucleus_accumbens_basal_ganglia	RP11-375N15.2	8	9410000	9410000	-0.625	0.532
Brain_Nucleus_accumbens_basal_ganglia	ZIK1	19	58089824	58105145	-0.624897	0.532
Brain_Putamen_basal_ganglia	FAM13C	10	61000000	61100000	0.6249	0.532
NTR.BLOOD.RNAARR	KIN	10	7800000	7830000	0.625	0.532
NTR.BLOOD.RNAARR	C21orf57	21	47706266	47717664	0.625	0.532
Brain_Putamen_basal_ganglia	GBP3	1	89500000	89500000	-0.6249	0.53201
Liver	FN3KRP	17	80674559	80688204	-0.6249	0.53203
Brain_Hypothalamus	RP11-439E19.10	1	247000000	247000000	0.62489	0.53204
CMC.BRAIN.RNASEQ	RPS6KB1	17	57970406	58027786	0.62486	0.53206
YFS.BLOOD.RNAARR	LYRM4	6	5100000	5260000	0.62481	0.5321
Brain_Spinal_cord_cervical_c-1	INTS12	4	107000000	107000000	-0.6248	0.53212
Brain_Substantia_nigra	EFCAB1	8	49600000	49600000	0.6248	0.53212
CMC.BRAIN.RNASEQ_SPLICING	COL16A1	1	32100000	32200000	-0.62474	0.53214
CMC.BRAIN.RNASEQ_SPLICING	LINS	15	101000000	101000000	-0.624717	0.53216
Pituitary	TIPIN	15	66600000	66700000	0.6247	0.53218
Adrenal_Gland	FLG	1	152000000	152000000	-0.62466	0.5322
Brain_Nucleus_accumbens_basal_ganglia	SEL1L2	20	13829893	13977089	-0.6246	0.5322
YFS.BLOOD.RNAARR	CA2	8	86400000	86400000	0.6246	0.53221
Liver	TUSC3	8	15300000	15600000	-0.6246	0.53224
Brain_Frontal_Cortex_BA9	PPP1R1C	2	183000000	183000000	-0.6246	0.53225
Brain_Nucleus_accumbens_basal_ganglia	NUDT12	5	103000000	103000000	0.6246	0.53225
CMC.BRAIN.RNASEQ_SPLICING	VKORC1L1	7	65300000	65400000	0.62454	0.53227
Brain_Caudate_basal_ganglia	TRPM1	15	31300000	31500000	0.62452	0.53229
Pituitary	ALS2CR12	2	202000000	202000000	0.624515	0.53229
Brain_Cortex	CFDP1	16	75327596	75467383	-0.624498	0.5323
CMC.BRAIN.RNASEQ_SPLICING	SEPT7P2	7	45800000	45800000	0.6245	0.5323
YFS.BLOOD.RNAARR	PLEK	2	68600000	68600000	-0.62447	0.53232
CMC.BRAIN.RNASEQ	MPHOSPH6	16	82181766	82203829	0.62438	0.53238
Liver	RP11-967K21.1	12	28300000	28300000	0.6244	0.53238
Pituitary	CTD-2287O16.1	5	115000000	115000000	0.62437	0.532387
Brain_Caudate_basal_ganglia	VN1R48P	9	38500000	38500000	-0.62429	0.5324
Brain_Cerebellum	ESR2	14	64600000	64800000	0.6243	0.532413
Brain_Cerebellum	LAMC2	1	183000000	183000000	-0.624311	0.53242
CMC.BRAIN.RNASEQ_SPLICING	PKIA	8	79400000	79500000	-0.62426	0.53246
YFS.BLOOD.RNAARR	TRMT12	8	125000000	125000000	-0.6242	0.53249
Brain_Anterior_cingulate_cortex_BA24	PGM2	4	37800000	37900000	-0.6242	0.5325
Brain_Nucleus_accumbens_basal_ganglia	FBXW4P1	22	23605323	23606541	0.6242	0.5325
Brain_Spinal_cord_cervical_c-1	PDE6D	2	233000000	233000000	-0.62417	0.5325
CMC.BRAIN.RNASEQ_SPLICING	MDGA2	14	47300000	48100000	0.62417	0.53252
Brain_Nucleus_accumbens_basal_ganglia	CHST9	18	24495595	24765281	-0.62412	0.53255
Liver	MPZL3	11	118000000	118000000	0.62411	0.53255
Brain_Cortex	RP11-160H22.5	1	174000000	174000000	-0.624072	0.53258
CMC.BRAIN.RNASEQ_SPLICING	STARD3	17	37793332	37820454	0.62409	0.5326
Liver	ASS1P2	2	39000000	39000000	0.62407	0.5326
YFS.BLOOD.RNAARR	ZNF362	1	33700000	33800000	-0.62401	0.53262
CMC.BRAIN.RNASEQ_SPLICING	KLHL7	7	23100000	23200000	0.62399	0.53263
Brain_Cerebellum	GOLGA6L5	15	85100000	85100000	0.62397	0.53265
Liver	MIR4500HG	13	88100000	88300000	-0.6239	0.53267
CMC.BRAIN.RNASEQ	DNAJC3	13	96300000	96400000	0.6239	0.53269
CMC.BRAIN.RNASEQ_SPLICING	SNTG1	8	50800000	51700000	-0.6239	0.53269
Adrenal_Gland	C18orf56	18	641320	658263	-0.6238	0.5327
Liver	PRKD3	2	37500000	37600000	-0.62381	0.5328
Liver	CMIP	16	81478775	81745367	0.6237	0.5328
Pituitary	CPSF1P1	22	32665654	32669097	-0.6237	0.53282
Brain_Anterior_cingulate_cortex_BA24	COX6A1	12	121000000	121000000	-0.6237	0.53284
Brain_Putamen_basal_ganglia	MET	7	116000000	116000000	0.62366	0.53285
Brain_Cerebellar_Hemisphere	RP11-58A17.3	12	58400000	58400000	0.6236	0.53287
Brain_Amygdala	LRAT	4	156000000	156000000	0.6236	0.5329
Brain_Cerebellar_Hemisphere	ZNF500	16	4798240	4817625	0.6235	0.5329
Brain_Cerebellar_Hemisphere	ATP13A1	19	19756009	19774502	-0.62362	0.5329
Adrenal_Gland	IGDCC4	15	65700000	65700000	-0.62358	0.532906
Brain_Cerebellum	CDK5RAP3	17	46045176	46059138	-0.62354	0.53293
Brain_Caudate_basal_ganglia	SNX11	17	46180719	46200436	0.62353	0.532936
Brain_Caudate_basal_ganglia	RNF130	5	179000000	179000000	0.6235	0.53296
Brain_Cerebellum	AP000797.4	11	116000000	116000000	-0.623481	0.53297
Brain_Cerebellum	CTA-85E5.10	22	30404731	30476162	-0.6235	0.53297
Brain_Hippocampus	WDSUB1	2	160000000	160000000	0.6235	0.53298
Adrenal_Gland	DYM	18	46570039	46987717	-0.6234	0.533
CMC.BRAIN.RNASEQ	ABLIM1	10	116000000	116000000	0.62344	0.533
CMC.BRAIN.RNASEQ_SPLICING	MYO18A	17	27400527	27507407	0.62342	0.533
Liver	SDHDP6	1	25600000	25600000	0.62343	0.53301
CMC.BRAIN.RNASEQ_SPLICING	PCMT1	6	150000000	150000000	-0.623395	0.53302
Brain_Putamen_basal_ganglia	KIAA0391	14	35600000	35700000	0.6233	0.53306
CMC.BRAIN.RNASEQ_SPLICING	MIOS	7	7610000	7650000	-0.62335	0.53306
CMC.BRAIN.RNASEQ_SPLICING	CRB2	9	126000000	126000000	-0.6233	0.53309
Brain_Substantia_nigra	UBAP1	9	34200000	34300000	-0.6233	0.5331
Liver	AC034243.1	5	138000000	138000000	-0.62333	0.5331
Adrenal_Gland	KLLN	10	89600000	89600000	0.62325	0.53312
Brain_Putamen_basal_ganglia	CD86	3	122000000	122000000	0.62325	0.53312
CMC.BRAIN.RNASEQ_SPLICING	CDC26	9	116000000	116000000	0.6232	0.53316
CMC.BRAIN.RNASEQ	ANO10	3	43400000	43700000	0.623139	0.53319
YFS.BLOOD.RNAARR	CENPP	9	95100000	95400000	-0.6232	0.5332
Brain_Frontal_Cortex_BA9	PIGB	15	55600000	55600000	-0.62305	0.53325
Brain_Amygdala	AS3MT	10	105000000	105000000	-0.623	0.53327
Brain_Cerebellum	C6orf89	6	36800000	36900000	-0.62297	0.5333
Brain_Nucleus_accumbens_basal_ganglia	RP11-98I9.4	6	99900000	99900000	0.623	0.5333
Brain_Putamen_basal_ganglia	TMEM129	4	1720000	1720000	-0.623	0.5333
Brain_Substantia_nigra	IFIT5	10	91200000	91200000	0.623	0.5333
Brain_Putamen_basal_ganglia	FREM2	13	39300000	39500000	-0.6229	0.53333
Brain_Cerebellum	RP1-179N16.6	6	36100000	36200000	0.62286	0.53338
Brain_Amygdala	PDLIM4	5	132000000	132000000	-0.6228	0.5334
Brain_Caudate_basal_ganglia	LRRC37A6P	10	27500000	27500000	0.62282	0.5334
Brain_Caudate_basal_ganglia	RP11-499P20.2	10	18800000	18800000	-0.62283	0.5334
Brain_Putamen_basal_ganglia	SPPL3	12	121000000	121000000	-0.6228	0.5334
Brain_Caudate_basal_ganglia	RP13-98N21.2	15	82900000	82900000	0.62281	0.53341
Brain_Cerebellum	S100A3	1	154000000	154000000	-0.622809	0.53341
Brain_Frontal_Cortex_BA9	RP1-137D17.1	6	170000000	170000000	0.6228	0.53341
Brain_Caudate_basal_ganglia	LDB3	10	88400000	88500000	0.62278	0.53343
CMC.BRAIN.RNASEQ_SPLICING	GABPB2	1	151000000	151000000	0.62276	0.53344
Liver	IL17RB	3	53900000	53900000	-0.62271	0.53348
Brain_Anterior_cingulate_cortex_BA24	AC004540.4	7	26400000	26400000	0.6227	0.533483
Adrenal_Gland	ENOSF1	18	672546	712676	-0.6227	0.5335
Brain_Substantia_nigra	TMEM8B	9	35800000	35900000	0.6227	0.5335
Brain_Frontal_Cortex_BA9	NVL	1	224000000	225000000	0.62265	0.53352
Brain_Putamen_basal_ganglia	AC073133.1	7	156000000	156000000	0.62263	0.53353
Brain_Cortex	SDR39U1	14	24900000	24900000	-0.6226	0.533545
Brain_Anterior_cingulate_cortex_BA24	HNRNPA1L2	13	53200000	53200000	0.622526	0.5336
Brain_Nucleus_accumbens_basal_ganglia	TAMM41	3	11800000	11900000	0.62246	0.5336
CMC.BRAIN.RNASEQ_SPLICING	DYNC2LI1	2	44000000	44000000	-0.62256	0.5336
NTR.BLOOD.RNAARR	SPSB2	12	6980000	6980000	0.6226	0.5336
CMC.BRAIN.RNASEQ_SPLICING	GLTP	12	110000000	110000000	0.622507	0.53361
Brain_Cortex	TIAM2	6	155000000	156000000	0.6225	0.53364
Brain_Caudate_basal_ganglia	LINC00871	14	46400000	47000000	-0.6224	0.53365
YFS.BLOOD.RNAARR	IRF9	14	24600000	24600000	-0.62243	0.53366
Brain_Hypothalamus	AGPS	2	178000000	178000000	0.6224	0.53368
Brain_Nucleus_accumbens_basal_ganglia	RNF144A-AS1	2	7050000	7060000	-0.6224	0.53368
NTR.BLOOD.RNAARR	SLC35B4	7	134000000	134000000	0.6224	0.53369
Brain_Cortex	DUS2	16	68021664	68113223	0.62243	0.5337
Brain_Frontal_Cortex_BA9	C3orf67	3	58700000	59000000	0.62242	0.5337
Pituitary	B3GNTL1	17	80901667	81009686	0.62235	0.53371
Brain_Cerebellar_Hemisphere	NELFCD	20	57556263	57570188	0.62232	0.53373
Adrenal_Gland	GATM	15	45700000	45700000	-0.62227	0.533767
Brain_Cortex	F5	1	169000000	170000000	0.622229	0.533791
Brain_Nucleus_accumbens_basal_ganglia	RP11-267N12.3	1	163000000	163000000	0.62222	0.5338
YFS.BLOOD.RNAARR	ST7L	1	113000000	113000000	0.62221	0.53381
Adrenal_Gland	AMACR	5	34000000	34000000	-0.62215	0.53384
YFS.BLOOD.RNAARR	BRI3BP	12	125000000	126000000	0.62211	0.53387
Brain_Cortex	GAR1	4	111000000	111000000	-0.6221	0.53389
Adrenal_Gland	C12orf52	12	114000000	114000000	-0.622	0.5339
Brain_Amygdala	ACAD9	3	129000000	129000000	-0.622	0.5339
Brain_Anterior_cingulate_cortex_BA24	RP4-613B23.1	3	42600000	42700000	-0.62206	0.5339
YFS.BLOOD.RNAARR	KIAA1468	18	59854491	59974355	-0.62208	0.5339
Brain_Cortex	ASB8	12	48500000	48600000	0.622	0.53394
NTR.BLOOD.RNAARR	KIAA1919	6	112000000	112000000	-0.62219	0.534
Brain_Cerebellum	SLC41A1	1	206000000	206000000	-0.62185	0.53404
CMC.BRAIN.RNASEQ	GPLD1	6	24400000	24500000	-0.62185	0.53404
Brain_Spinal_cord_cervical_c-1	RP11-176H8.1	14	31900000	31900000	-0.6218	0.53405
Brain_Anterior_cingulate_cortex_BA24	RP11-1C8.7	8	104000000	104000000	0.6218	0.5341
Brain_Caudate_basal_ganglia	CKAP2	13	53000000	53100000	0.62175	0.5341
Brain_Hippocampus	SMIM19	8	42400000	42400000	0.6218	0.5341
Brain_Putamen_basal_ganglia	CTB-33O18.3	5	173000000	173000000	-0.621757	0.5341
CMC.BRAIN.RNASEQ_SPLICING	GPR75-ASB3	2	53900000	54100000	-0.62176	0.5341
Brain_Substantia_nigra	RP4-758J24.5	1	54500000	54500000	0.6217	0.53411
CMC.BRAIN.RNASEQ_SPLICING	LMO7	13	76200000	76400000	-0.62174	0.53411
Adrenal_Gland	UBASH3A	21	43824008	43867791	-0.6217	0.53412
Brain_Hippocampus	CCNB1IP1	14	20800000	20800000	0.6217	0.53417
CMC.BRAIN.RNASEQ	EPHA10	1	38200000	38200000	0.62162	0.53419
YFS.BLOOD.RNAARR	ST3GAL1	8	134000000	135000000	-0.6216	0.53419
Brain_Cerebellar_Hemisphere	RP11-529H20.6	14	92500000	92500000	0.62162	0.534191
Brain_Putamen_basal_ganglia	RP11-293A21.1	4	26900000	26900000	-0.6216	0.5342
CMC.BRAIN.RNASEQ	SEC16B	1	178000000	178000000	0.62157	0.53422
Brain_Anterior_cingulate_cortex_BA24	DHRS7	14	60600000	60600000	0.6216	0.53423
Brain_Cerebellar_Hemisphere	KBTBD11-OT1	8	1920000	1920000	-0.621568	0.53423
Adrenal_Gland	AKR7A2	1	19600000	19600000	0.62154	0.53424
Brain_Substantia_nigra	XRRA1	11	74500000	74700000	-0.6215	0.53427
CMC.BRAIN.RNASEQ_SPLICING	PTGR2	14	74300000	74400000	0.6215	0.53427
Brain_Anterior_cingulate_cortex_BA24	RP1-60O19.2	6	107000000	107000000	-0.6215	0.5343
Brain_Cortex	AP000230.1	21	27543189	27589700	-0.62141	0.5343
Brain_Nucleus_accumbens_basal_ganglia	ZNF506	19	19896648	19932560	0.621415	0.5343
YFS.BLOOD.RNAARR	ACER3	11	76600000	76700000	-0.62149	0.5343
YFS.BLOOD.RNAARR	MTHFSD	16	86563782	86588841	0.6214	0.53434
Brain_Cerebellum	OR2L13	1	248000000	248000000	0.621325	0.53439
Brain_Anterior_cingulate_cortex_BA24	BAG6	6	31606805	31620482	0.621351	0.5344
Brain_Cortex	RP11-665J16.1	15	74400000	74500000	-0.62116	0.53449
Brain_Nucleus_accumbens_basal_ganglia	C11orf54	11	93500000	93500000	-0.6212	0.53449
Brain_Cortex	BLOC1S2	10	102000000	102000000	-0.62115	0.5345
Brain_Substantia_nigra	WDR6	3	49000000	49100000	0.6211	0.5345
CMC.BRAIN.RNASEQ_SPLICING	TTC13	1	231000000	231000000	0.62114	0.53451
CMC.BRAIN.RNASEQ_SPLICING	MIPOL1	14	37700000	38000000	-0.62114	0.53451
CMC.BRAIN.RNASEQ_SPLICING	CANX	5	179000000	179000000	0.62112	0.53452
Brain_Cerebellum	RP11-481A20.11	8	11900000	11900000	0.62103	0.53458
Brain_Spinal_cord_cervical_c-1	CYP4F32P	2	95400000	95400000	0.62098	0.5346
Brain_Amygdala	XRRA1	11	74500000	74700000	-0.62099	0.53461
Brain_Cortex	DBF4B	17	42785976	42829632	-0.620945	0.534636
Brain_Anterior_cingulate_cortex_BA24	CCNB1IP1	14	20800000	20800000	0.6209	0.53466
Brain_Frontal_Cortex_BA9	GRPEL2	5	149000000	149000000	0.62088	0.53468
Brain_Anterior_cingulate_cortex_BA24	GUSBP1	5	21300000	21600000	0.6209	0.5347
Brain_Frontal_Cortex_BA9	ADAT1	16	75630879	75657198	-0.6208	0.5347
Liver	CARS2	13	111000000	111000000	0.6208	0.5347
Brain_Putamen_basal_ganglia	DPY19L1P1	7	32600000	32800000	-0.62074	0.53477
CMC.BRAIN.RNASEQ_SPLICING	KIAA1191	5	176000000	176000000	-0.62072	0.53478
Brain_Caudate_basal_ganglia	RP11-624D11.2	11	30100000	30100000	0.62076	0.5348
Brain_Hypothalamus	RRH	4	111000000	111000000	-0.6207	0.5348
Brain_Hypothalamus	RP11-624M8.1	6	126000000	126000000	-0.62074	0.5348
Liver	PLA2G4B	15	42100000	42100000	-0.6207	0.5348
YFS.BLOOD.RNAARR	NUP43	6	150000000	150000000	-0.6207	0.5348
YFS.BLOOD.RNAARR	ITGAM	16	31271311	31344213	0.6207	0.5348
Brain_Putamen_basal_ganglia	KIAA1737	14	77600000	77600000	-0.6206	0.53486
Brain_Substantia_nigra	FBXO7	22	32870663	32894818	-0.62061	0.53486
Brain_Anterior_cingulate_cortex_BA24	KNSTRN	15	40700000	40700000	0.62057	0.534882
NTR.BLOOD.RNAARR	ITIH4	3	52800000	52900000	0.6205	0.53496
Brain_Spinal_cord_cervical_c-1	RBM26-AS1	13	80000000	80000000	0.6205	0.535
Brain_Substantia_nigra	RP11-10C24.2	3	33800000	33800000	-0.6204	0.535
Pituitary	RP11-360F5.3	4	39100000	39100000	-0.62039	0.535
CMC.BRAIN.RNASEQ	QRFPR	4	122000000	122000000	-0.62037	0.53502
Brain_Hippocampus	ACP6	1	147000000	147000000	-0.6203	0.53506
CMC.BRAIN.RNASEQ_SPLICING	HERC6	4	89300000	89400000	-0.62017	0.5351
Brain_Anterior_cingulate_cortex_BA24	RP11-209D14.2	17	19911364	19912547	-0.62022	0.53511
Brain_Cerebellar_Hemisphere	OSGEPL1-AS1	2	191000000	191000000	0.62017	0.535143
Brain_Nucleus_accumbens_basal_ganglia	AXDND1	1	179000000	180000000	-0.620156	0.53516
Brain_Spinal_cord_cervical_c-1	UTP18	17	49337889	49375297	-0.62014	0.53516
YFS.BLOOD.RNAARR	GFRA2	8	21500000	21700000	0.6201	0.53517
YFS.BLOOD.RNAARR	SIRPA	20	1875154	1920543	0.62002	0.5352
Brain_Amygdala	IL18R1	2	103000000	103000000	-0.62	0.53527
Brain_Frontal_Cortex_BA9	RP11-61E11.2	12	105000000	106000000	-0.6199	0.5353
YFS.BLOOD.RNAARR	MGST3	1	166000000	166000000	0.61984	0.53536
CMC.BRAIN.RNASEQ	C3orf20	3	14700000	14800000	0.619825	0.53537
CMC.BRAIN.RNASEQ	DNAJC18	5	139000000	139000000	-0.61979	0.535399
Adrenal_Gland	PSORS1C1	6	31082527	31107869	-0.6197	0.5354
Brain_Cerebellar_Hemisphere	UQCC2	6	33663126	33679504	0.61978	0.5354
Brain_Cerebellar_Hemisphere	GSTO2	10	106000000	106000000	-0.6198	0.5354
Liver	MGC10955	2	74400000	74400000	-0.61984	0.5354
YFS.BLOOD.RNAARR	TUBB2A	6	3150000	3160000	0.619785	0.5354
Liver	STK38	6	36500000	36500000	0.61977	0.53541
Brain_Cerebellum	RAD54L	1	46700000	46700000	-0.61975	0.53542
Pituitary	RP11-384K6.6	4	120000000	120000000	-0.61972	0.53544
CMC.BRAIN.RNASEQ_SPLICING	SPECC1	17	19912648	20218072	-0.61964	0.5355
Brain_Cerebellum	SUSD2	22	24577227	24585078	0.6196	0.53551
Pituitary	KLHL7-AS1	7	23100000	23100000	0.61962	0.53551
Brain_Cerebellar_Hemisphere	TTLL5	14	76100000	76400000	0.6196	0.535523
Brain_Frontal_Cortex_BA9	RP11-388C12.8	17	80702944	80703585	-0.61956	0.53554
Brain_Spinal_cord_cervical_c-1	FLCN	17	17115526	17140496	0.61953	0.53557
CMC.BRAIN.RNASEQ	2011-09-01	4	77900000	78000000	-0.61952	0.53557
Brain_Cerebellum	SETDB1	1	151000000	151000000	0.619481	0.5356
Brain_Cortex	ZNF814	19	58360099	58400442	-0.619464	0.5356
Adrenal_Gland	CDKL3	5	134000000	134000000	-0.61944	0.53563
Brain_Spinal_cord_cervical_c-1	LINC01085	4	14100000	14100000	0.6194	0.53563
Adrenal_Gland	CTD-3092A11.2	15	30800000	30800000	-0.61942	0.535643
NTR.BLOOD.RNAARR	PRDX6	1	173000000	173000000	-0.6194	0.53565
CMC.BRAIN.RNASEQ_SPLICING	CTSB	8	11700000	11700000	0.61937	0.53567
Brain_Cerebellum	RP11-411B10.8	18	14053950	14054760	0.6193	0.5357
Brain_Hippocampus	PACRGL	4	20700000	20800000	-0.6193	0.5357
Liver	HLA-B	6	31321649	31324219	0.6194	0.5357
CMC.BRAIN.RNASEQ_SPLICING	NAALAD2	11	89900000	89900000	0.6193	0.53572
CMC.BRAIN.RNASEQ	RRM1	11	4140000	4220000	-0.6192	0.53578
Brain_Cerebellum	WBSCR17	7	70600000	71200000	-0.6191	0.53585
CMC.BRAIN.RNASEQ_SPLICING	ZMYND11	10	180000	301000	-0.61908	0.53586
Liver	EPHA2	1	16500000	16500000	0.61907	0.53587
Pituitary	ZNF577	19	52359055	52391233	-0.61907	0.53587
NTR.BLOOD.RNAARR	STK24	13	99100000	99200000	0.6191	0.53588
Brain_Anterior_cingulate_cortex_BA24	KLKB1	4	187000000	187000000	0.619	0.5359
Brain_Caudate_basal_ganglia	OVOL1	11	65600000	65600000	0.61907	0.5359
Brain_Amygdala	DNAH7	2	197000000	197000000	0.619	0.53591
Brain_Cortex	KCNJ16	17	68049622	68131749	0.618889	0.53599
Brain_Anterior_cingulate_cortex_BA24	RP11-742D12.2	18	44339774	44340307	-0.6189	0.536
CMC.BRAIN.RNASEQ_SPLICING	CCT7	2	73500000	73500000	0.61882	0.536
Brain_Caudate_basal_ganglia	ADAMTS12	5	33500000	33900000	-0.6188	0.53602
Brain_Cerebellar_Hemisphere	ROR1	1	64200000	64600000	-0.61881	0.53604
Brain_Anterior_cingulate_cortex_BA24	TC2N	14	92200000	92300000	-0.6188	0.53607
Brain_Cortex	RBM19	12	114000000	114000000	-0.61877	0.53607
Adrenal_Gland	AC034243.1	5	138000000	138000000	-0.61874	0.53609
Brain_Hypothalamus	RP11-1C8.7	8	104000000	104000000	0.6187	0.5361
Brain_Nucleus_accumbens_basal_ganglia	EFHC1	6	52300000	52400000	0.619	0.5361
Brain_Nucleus_accumbens_basal_ganglia	RMI2	16	11343506	11445619	0.6187	0.5361
Brain_Spinal_cord_cervical_c-1	BMP7	20	55743804	55841685	0.6188	0.5361
CMC.BRAIN.RNASEQ_SPLICING	2001-03-01	4	164000000	165000000	-0.61872	0.5361
Brain_Cortex	TMEM206	1	213000000	213000000	0.61867	0.536134
Brain_Cerebellum	RP11-218C14.8	20	23612463	23612953	0.6187	0.53614
Brain_Hippocampus	RP11-98I9.4	6	99900000	99900000	0.6186	0.536178
Brain_Hippocampus	RP11-770G2.4	11	65600000	65600000	-0.6185	0.53622
Brain_Nucleus_accumbens_basal_ganglia	ANKRD36B	2	98100000	98200000	-0.61854	0.53622
Brain_Hypothalamus	PRDM15	21	43218385	43299591	-0.6184	0.5363
CMC.BRAIN.RNASEQ_SPLICING	CYP1B1-AS1	2	38400000	38400000	-0.61835	0.5363
Brain_Hippocampus	CTC-552D5.1	5	120000000	120000000	0.61832	0.53637
Brain_Amygdala	CHST10	2	101000000	101000000	-0.6183	0.53638
Brain_Caudate_basal_ganglia	MED30	8	119000000	119000000	0.61828	0.5364
CMC.BRAIN.RNASEQ	SETDB2	13	50000000	50100000	-0.6182	0.53644
Brain_Frontal_Cortex_BA9	RNF169	11	74500000	74600000	-0.61818	0.53645
Brain_Caudate_basal_ganglia	DSTYK	1	205000000	205000000	-0.61816	0.53647
Brain_Cerebellar_Hemisphere	LAMTOR4	7	99700000	99800000	-0.6182	0.536473
Brain_Caudate_basal_ganglia	PAH	12	103000000	103000000	-0.61809	0.53652
CMC.BRAIN.RNASEQ	SNX11	17	46184910	46200105	0.61802	0.53656
CMC.BRAIN.RNASEQ	RPAIN	17	5322960	5336340	0.61801	0.53657
Brain_Amygdala	TEKT3	17	15207128	15244958	-0.61801	0.5366
CMC.BRAIN.RNASEQ_SPLICING	MAP2	2	210000000	211000000	-0.61789	0.5366
CMC.BRAIN.RNASEQ_SPLICING	NUP88	17	5289345	5323059	0.61791	0.5366
Brain_Nucleus_accumbens_basal_ganglia	STPG1	1	24700000	24700000	-0.617841	0.53668
Brain_Putamen_basal_ganglia	RP11-360F5.3	4	39100000	39100000	-0.6179	0.5367
Brain_Spinal_cord_cervical_c-1	LSS	21	47608055	47648738	-0.6179	0.5367
CMC.BRAIN.RNASEQ_SPLICING	MANBA	4	104000000	104000000	0.61788	0.5367
Adrenal_Gland	TLR1	4	38800000	38800000	0.61779	0.53671
CMC.BRAIN.RNASEQ_SPLICING	DEPTOR	8	121000000	121000000	-0.6178	0.53671
Adrenal_Gland	EMB	5	49700000	49700000	0.61777	0.53673
Liver	TNN	1	175000000	175000000	0.61776	0.53673
Brain_Spinal_cord_cervical_c-1	DDX4	5	55000000	55100000	-0.6177	0.53677
Adrenal_Gland	RPA3-AS1	7	7680000	8010000	0.61765	0.5368
Brain_Caudate_basal_ganglia	LINC00320	21	22114908	22175534	-0.6177	0.5368
Brain_Cerebellar_Hemisphere	RP11-307C19.3	15	77900000	77900000	0.6177	0.5368
CMC.BRAIN.RNASEQ_SPLICING	MRPS9	2	106000000	106000000	0.61765	0.5368
CMC.BRAIN.RNASEQ_SPLICING	PDXDC1	16	15068832	15233196	0.61768	0.5368
CMC.BRAIN.RNASEQ_SPLICING	GTF2A1	14	81600000	81700000	-0.61762	0.53682
CMC.BRAIN.RNASEQ_SPLICING	AP4M1	7	99700000	99700000	-0.61761	0.53683
CMC.BRAIN.RNASEQ_SPLICING	TRPT1	11	64000000	64000000	-0.61759	0.53685
Brain_Amygdala	RP11-54D18.2	9	15000000	15000000	0.6175	0.5369
YFS.BLOOD.RNAARR	SLC7A7	14	23200000	23300000	-0.61749	0.53691
Brain_Caudate_basal_ganglia	IL18R1	2	103000000	103000000	-0.6175	0.53692
CMC.BRAIN.RNASEQ_SPLICING	CROCC	1	17100000	17300000	0.61748	0.53692
Brain_Cerebellar_Hemisphere	GNPAT	1	231000000	231000000	0.61746	0.53693
Brain_Cerebellar_Hemisphere	PLEKHM2	1	16000000	16100000	0.61741	0.53696
Brain_Cerebellar_Hemisphere	RP11-508N22.13	10	38400000	38400000	-0.6174	0.537
Brain_Cerebellum	TYW3	1	75200000	75200000	0.617345	0.53701
Brain_Frontal_Cortex_BA9	GTF2H5	6	159000000	159000000	-0.6173	0.53701
CMC.BRAIN.RNASEQ	NME7	1	169000000	169000000	0.61734	0.53701
YFS.BLOOD.RNAARR	PARK7	1	8010000	8050000	0.61734	0.53701
YFS.BLOOD.RNAARR	CHCHD5	2	113000000	113000000	0.61733	0.53702
YFS.BLOOD.RNAARR	FAM104A	17	71203492	71232892	0.61732	0.537024
Brain_Putamen_basal_ganglia	RP13-753N3.1	17	29190939	29191958	0.61724	0.53707
CMC.BRAIN.RNASEQ	LAMB3	1	210000000	210000000	-0.61724	0.53708
Brain_Anterior_cingulate_cortex_BA24	RP11-350J20.5	6	150000000	150000000	0.6172	0.5371
Brain_Nucleus_accumbens_basal_ganglia	CTSF	11	66300000	66300000	0.6172	0.53711
Brain_Cortex	SLC38A11	2	166000000	166000000	0.6171	0.53715
Brain_Nucleus_accumbens_basal_ganglia	RP11-209D14.2	17	19911364	19912547	-0.6171	0.53715
Brain_Nucleus_accumbens_basal_ganglia	IMMT	2	86400000	86400000	-0.6171	0.53717
Brain_Caudate_basal_ganglia	MCM3	6	52100000	52100000	0.6171	0.53719
Pituitary	ZNF749	19	57946697	57956853	0.61701	0.53723
Brain_Cortex	EXOC4	7	133000000	134000000	0.617	0.53724
Brain_Frontal_Cortex_BA9	RP3-333A15.2	1	71500000	71500000	0.617	0.53724
NTR.BLOOD.RNAARR	IL24	1	207000000	207000000	0.617	0.53725
Pituitary	HGFAC	4	3440000	3450000	-0.61693	0.53728
CMC.BRAIN.RNASEQ_SPLICING	CHTF8	16	69151911	69166493	-0.61691	0.5373
Brain_Nucleus_accumbens_basal_ganglia	STAG3L4	7	66800000	66800000	-0.61685	0.53733
Pituitary	RP11-380D23.1	4	111000000	111000000	0.61684	0.53734
NTR.BLOOD.RNAARR	POLR3G	5	89800000	89800000	-0.61676	0.53739
CMC.BRAIN.RNASEQ_SPLICING	ELOVL5	6	53100000	53200000	-0.616622	0.53748
Pituitary	RP11-545M17.3	14	39600000	39600000	0.61663	0.53748
Brain_Nucleus_accumbens_basal_ganglia	RP11-283G6.3	12	26300000	26300000	0.61662	0.53749
CMC.BRAIN.RNASEQ_SPLICING	RERG	12	15300000	15400000	0.616619	0.53749
Brain_Cerebellar_Hemisphere	LLNLR-249E10.1	19	15871231	15881638	0.61655	0.5375
Brain_Putamen_basal_ganglia	PBLD	10	70000000	70100000	0.6166	0.5375
YFS.BLOOD.RNAARR	CSRP2BP	20	18118499	18169031	0.61659	0.5375
Brain_Hypothalamus	VN1R1	19	57966542	57967854	-0.6165	0.53754
CMC.BRAIN.RNASEQ_SPLICING	ZBTB38	3	141000000	141000000	0.61649	0.53757
YFS.BLOOD.RNAARR	HERPUD1	16	56965960	56977798	-0.61649	0.53757
Brain_Hippocampus	ZNF500	16	4798240	4817625	0.6165	0.5376
Brain_Putamen_basal_ganglia	CTD-2292P10.4	8	144000000	144000000	-0.61641	0.5376
CMC.BRAIN.RNASEQ_SPLICING	POC5	5	75000000	75000000	-0.61645	0.5376
Adrenal_Gland	RP11-54A4.2	1	151000000	151000000	0.61644	0.53761
Brain_Cerebellar_Hemisphere	TLR2	4	155000000	155000000	-0.61641	0.53762
YFS.BLOOD.RNAARR	THBS3	1	155000000	155000000	-0.61641	0.53762
Pituitary	RP11-399E6.1	1	41700000	41800000	0.61636	0.537655
CMC.BRAIN.RNASEQ_SPLICING	RAD51C	17	56769962	56811692	-0.61632	0.5377
Brain_Frontal_Cortex_BA9	RP11-33B1.1	4	120000000	120000000	0.61627	0.53772
Brain_Nucleus_accumbens_basal_ganglia	LAYN	11	111000000	111000000	-0.6163	0.53772
CMC.BRAIN.RNASEQ_SPLICING	SLC6A7	5	150000000	150000000	-0.61623	0.53774
CMC.BRAIN.RNASEQ	H2AFV	7	44900000	44900000	-0.61615	0.53779
Adrenal_Gland	TMEM45A	3	100000000	100000000	-0.6161	0.5378
CMC.BRAIN.RNASEQ_SPLICING	FARP2	2	242000000	242000000	0.61608	0.5378
Brain_Cerebellum	RP11-307C18.1	7	98000000	98000000	-0.61602	0.53788
Brain_Substantia_nigra	PROM2	2	95900000	96000000	-0.616	0.5379
CMC.BRAIN.RNASEQ_SPLICING	EIF2AK4	15	40200000	40300000	0.615968	0.53792
Adrenal_Gland	DIP2A	21	47878812	47989926	0.6159	0.53793
CMC.BRAIN.RNASEQ	DCDC2	6	24200000	24400000	-0.61594	0.53794
Brain_Cortex	PARM1	4	75900000	76000000	-0.6159	0.53797
Brain_Amygdala	RP11-209D14.2	17	19911364	19912547	-0.61588	0.538
Brain_Anterior_cingulate_cortex_BA24	ANKRD27	19	33087913	33166105	0.6159	0.538
Brain_Caudate_basal_ganglia	LINC00852	3	10300000	10300000	-0.61583	0.538
Brain_Caudate_basal_ganglia	SRD5A3-AS1	4	56200000	56300000	0.616	0.538
Brain_Cerebellum	GPR158	10	25500000	25900000	-0.61583	0.53801
Brain_Cortex	C4orf21	4	113000000	114000000	-0.6157	0.53809
Adrenal_Gland	NDST1	5	150000000	150000000	0.61569	0.5381
Brain_Caudate_basal_ganglia	PPP2R1B	11	112000000	112000000	-0.61572	0.5381
Brain_Cerebellum	ZNF586	19	58281023	58331098	0.61566	0.5381
YFS.BLOOD.RNAARR	OLIG1	21	34442450	34444726	-0.6157	0.5381
CMC.BRAIN.RNASEQ_SPLICING	CCDC53	12	102000000	102000000	-0.615654	0.53812
Brain_Nucleus_accumbens_basal_ganglia	GORAB	1	171000000	171000000	-0.615562	0.53818
Brain_Frontal_Cortex_BA9	SERPINC1	1	174000000	174000000	-0.61556	0.53819
Liver	DGCR6	22	18893541	18901751	0.61555	0.53819
Brain_Cortex	UQCC2	6	33663126	33679504	-0.615586	0.5382
Brain_Anterior_cingulate_cortex_BA24	VSX1	20	25051521	25062996	0.6155	0.53821
Brain_Putamen_basal_ganglia	DPPA4	3	109000000	109000000	0.6155	0.53822
Brain_Frontal_Cortex_BA9	PLSCR4	3	146000000	146000000	0.61546	0.5383
Liver	MYCBP2	13	77600000	77900000	0.6154	0.5383
Brain_Cerebellar_Hemisphere	RP11-429B14.4	15	90100000	90100000	-0.6154	0.53831
CMC.BRAIN.RNASEQ_SPLICING	ST3GAL4	11	126000000	126000000	-0.61529	0.53836
NTR.BLOOD.RNAARR	USP53	4	120000000	120000000	0.6153	0.53836
Brain_Cerebellar_Hemisphere	AKIP1	11	8930000	8940000	-0.61525	0.53839
Brain_Putamen_basal_ganglia	TTC4	1	55200000	55200000	-0.6152	0.53841
Liver	PQLC2	1	19600000	19700000	0.61522	0.53841
CMC.BRAIN.RNASEQ	SART3	12	109000000	109000000	0.6152	0.53842
CMC.BRAIN.RNASEQ	IGF1R	15	99200000	99500000	-0.615206	0.53842
YFS.BLOOD.RNAARR	AP2M1	3	184000000	184000000	-0.6152	0.53842
Brain_Frontal_Cortex_BA9	SPTLC1	9	94800000	94900000	-0.615151	0.538455
Brain_Substantia_nigra	RP11-418J17.1	1	120000000	120000000	0.6151	0.53847
Pituitary	LYRM9	17	26205340	26220409	0.61509	0.53849
Brain_Cerebellar_Hemisphere	ZNF192P1	6	28129559	28137372	0.61512	0.5385
YFS.BLOOD.RNAARR	AKAP13	15	85900000	86300000	0.61502	0.5385
Brain_Cerebellar_Hemisphere	C20orf203	20	31219428	31261743	0.61502	0.53854
CMC.BRAIN.RNASEQ	CKMT1B	15	43900000	43900000	-0.615	0.53855
YFS.BLOOD.RNAARR	USP53	4	120000000	120000000	0.615	0.53856
Pituitary	CTA-445C9.15	22	26917949	26921002	0.61497	0.53858
Liver	CTD-2186M15.1	5	32200000	32200000	-0.615	0.5386
Pituitary	CA13	8	86100000	86200000	-0.61499	0.5386
Brain_Anterior_cingulate_cortex_BA24	FBXO7	22	32870663	32894818	-0.6149	0.53863
CMC.BRAIN.RNASEQ	POLN	4	2070000	2230000	0.61487	0.53864
Liver	MEST	7	130000000	130000000	0.61484	0.53866
CMC.BRAIN.RNASEQ_SPLICING	CCDC53	12	102000000	102000000	0.614798	0.53869
Adrenal_Gland	TEPP	16	58010339	58021475	-0.6148	0.5387
Brain_Amygdala	IL21R	16	27413483	27462115	-0.61479	0.5387
Brain_Hypothalamus	ASB8	12	48500000	48600000	0.6148	0.5387
Adrenal_Gland	RP11-480C16.1	2	114000000	114000000	-0.614769	0.53871
NTR.BLOOD.RNAARR	PCP4L1	1	161000000	161000000	0.6147	0.53874
Brain_Cerebellar_Hemisphere	RP11-96L14.7	1	26500000	26500000	0.61466	0.53878
CMC.BRAIN.RNASEQ	ABCA4	1	94500000	94600000	0.61467	0.53878
Brain_Cerebellar_Hemisphere	ASNSD1	2	191000000	191000000	0.61464	0.538789
Adrenal_Gland	NDE1	16	15737124	15820210	0.6146	0.5388
Brain_Caudate_basal_ganglia	ALG9	11	112000000	112000000	0.61468	0.5388
Brain_Cerebellar_Hemisphere	NSUN6	10	18800000	18900000	-0.6146	0.5388
Brain_Putamen_basal_ganglia	GULP1	2	189000000	189000000	0.61462	0.5388
Brain_Hypothalamus	TTC32	2	20100000	20100000	-0.6146	0.53885
Brain_Frontal_Cortex_BA9	RP11-9G1.3	4	134000000	134000000	-0.61454	0.53886
Pituitary	WDR78	1	67300000	67400000	0.61453	0.538868
Brain_Frontal_Cortex_BA9	WDR36	5	110000000	110000000	-0.6145	0.53889
CMC.BRAIN.RNASEQ_SPLICING	AKAP13	15	85900000	86300000	0.614488	0.53889
Brain_Cerebellar_Hemisphere	ZNF333	19	14800711	14843204	0.61443	0.5389
NTR.BLOOD.RNAARR	UBE2D1	10	60100000	60100000	0.614525	0.5389
CMC.BRAIN.RNASEQ_SPLICING	SYPL1	7	106000000	106000000	0.61445	0.53892
Brain_Cerebellum	APPL1	3	57300000	57300000	0.6144	0.53894
Pituitary	RP11-138A9.1	7	131000000	131000000	-0.61442	0.53894
Brain_Caudate_basal_ganglia	AC079776.2	2	131000000	131000000	-0.6144	0.53895
Brain_Cerebellum	KNSTRN	15	40700000	40700000	0.61437	0.53897
Brain_Cerebellar_Hemisphere	RP11-477D19.2	6	156000000	156000000	-0.61464	0.539
Brain_Substantia_nigra	ZNF300P1	5	150000000	150000000	0.6136	0.539
Brain_Nucleus_accumbens_basal_ganglia	RP11-439E19.7	1	247000000	247000000	0.614291	0.53902
CMC.BRAIN.RNASEQ	PCYOX1L	5	149000000	149000000	-0.61425	0.539052
CMC.BRAIN.RNASEQ	C8orf37	8	96300000	96300000	0.6142	0.53907
Liver	KCNJ11	11	17400000	17400000	-0.61421	0.53908
Brain_Anterior_cingulate_cortex_BA24	CTB-46B19.2	5	138000000	138000000	-0.6142	0.5391
CMC.BRAIN.RNASEQ_SPLICING	PIGN	18	59711457	59854289	-0.61413	0.5391
Brain_Cerebellum	SLC6A5	11	20600000	20700000	0.61415	0.53912
Brain_Caudate_basal_ganglia	MED8	1	43800000	43900000	0.61408	0.53916
Brain_Cerebellar_Hemisphere	PDGFB	22	39619364	39640756	0.614089	0.53916
Brain_Frontal_Cortex_BA9	NMNAT2	1	183000000	183000000	-0.61402	0.5392
CMC.BRAIN.RNASEQ_SPLICING	DENND4C	9	19200000	19400000	-0.614	0.53922
Brain_Cerebellar_Hemisphere	NEFL	8	24800000	24800000	0.613984	0.53923
Liver	RP11-299J3.8	3	122000000	122000000	0.61398	0.53923
Brain_Spinal_cord_cervical_c-1	AC002451.3	7	95200000	95200000	-0.614	0.53924
Adrenal_Gland	RP11-390E23.6	7	123000000	123000000	-0.61393	0.53926
Brain_Cerebellum	LINC00484	9	93900000	93900000	0.61392	0.53927
Brain_Nucleus_accumbens_basal_ganglia	ATF1	12	51200000	51200000	0.61386	0.5393
Brain_Putamen_basal_ganglia	KCTD21-AS1	11	77900000	77900000	0.61391	0.5393
Brain_Spinal_cord_cervical_c-1	AKR1C2	10	5030000	5060000	-0.6139	0.5393
Adrenal_Gland	MRC1L1	10	17900000	18000000	0.61384	0.53932
CMC.BRAIN.RNASEQ	SLC10A5	8	82600000	82600000	-0.6138	0.53935
Brain_Nucleus_accumbens_basal_ganglia	FASTKD1	2	170000000	170000000	-0.61378	0.53936
Brain_Cerebellar_Hemisphere	SEPHS1	10	13400000	13400000	0.6137	0.5394
Brain_Cortex	RWDD2B	21	30376705	30391699	0.6137	0.5394
Brain_Putamen_basal_ganglia	CTC-498M16.4	5	87700000	87800000	-0.613702	0.5394
Brain_Spinal_cord_cervical_c-1	HLA-F	6	29690552	29706305	0.61374	0.5394
NTR.BLOOD.RNAARR	TRDMT1	10	17200000	17200000	0.613741	0.5394
Brain_Nucleus_accumbens_basal_ganglia	RERE	1	8410000	8880000	0.613703	0.53941
Brain_Cortex	SNAP47	1	228000000	228000000	-0.613654	0.539444
Brain_Cerebellum	ITGA8	10	15600000	15800000	0.61365	0.53945
YFS.BLOOD.RNAARR	DNAJA3	16	4475806	4506776	0.61363	0.53946
Brain_Anterior_cingulate_cortex_BA24	ADCY10P1	6	41100000	41100000	0.6136	0.53947
Brain_Cerebellar_Hemisphere	HIPK3	11	33300000	33400000	0.61361	0.53947
CMC.BRAIN.RNASEQ_SPLICING	CEP57	11	95500000	95600000	-0.61362	0.53947
Brain_Substantia_nigra	RP11-368P15.3	14	53500000	53500000	0.6136	0.53949
Brain_Hypothalamus	ABL2	1	179000000	179000000	0.61354	0.53952
CMC.BRAIN.RNASEQ_SPLICING	ATP6V0A2	12	124000000	124000000	-0.613523	0.53953
YFS.BLOOD.RNAARR	JMY	5	78500000	78600000	-0.61349	0.53955
Brain_Frontal_Cortex_BA9	CAPN8	1	224000000	224000000	0.61346	0.53957
YFS.BLOOD.RNAARR	AP2B1	17	33905065	34053436	-0.61346	0.539572
Brain_Cerebellum	LY6K	8	144000000	144000000	-0.61345	0.53958
CMC.BRAIN.RNASEQ	NOV	8	120000000	120000000	-0.6134	0.53959
CMC.BRAIN.RNASEQ	KIAA0753	17	6481644	6544247	0.61343	0.53959
Brain_Substantia_nigra	CBWD1	9	121000	189000	-0.6134	0.5396
Liver	MCFD2	2	47100000	47200000	0.61347	0.5396
CMC.BRAIN.RNASEQ_SPLICING	SORBS1	10	97100000	97300000	-0.61335	0.53965
Pituitary	KIAA1919	6	112000000	112000000	-0.61334	0.53965
Brain_Frontal_Cortex_BA9	PSCA	8	144000000	144000000	0.6133	0.53967
Adrenal_Gland	BEST3	12	70000000	70100000	-0.6133	0.5397
Brain_Amygdala	ALG1L	3	126000000	126000000	0.6132	0.5397
Brain_Anterior_cingulate_cortex_BA24	ACAT1	11	108000000	108000000	-0.61333	0.5397
Brain_Nucleus_accumbens_basal_ganglia	HLA-H	6	29856244	29858259	-0.61331	0.5397
CMC.BRAIN.RNASEQ_SPLICING	ETFDH	4	160000000	160000000	0.61328	0.5397
NTR.BLOOD.RNAARR	CKAP2	13	53000000	53100000	0.6132	0.53974
Brain_Cerebellum	CSTB	21	45192393	45196326	-0.6131	0.5398
CMC.BRAIN.RNASEQ_SPLICING	WDSUB1	2	160000000	160000000	-0.61306	0.5398
Brain_Putamen_basal_ganglia	GSAP	7	76900000	77000000	0.6131	0.53981
CMC.BRAIN.RNASEQ_SPLICING	PIGC	1	172000000	172000000	0.61309	0.53982
Brain_Cerebellum	TSPY26P	20	30774280	30778330	-0.6131	0.53983
CMC.BRAIN.RNASEQ	ACSL6	5	131000000	131000000	-0.61297	0.539898
Brain_Cerebellum	ZNF302	19	35168552	35177302	-0.61295	0.5399
CMC.BRAIN.RNASEQ_SPLICING	RAB8B	15	63500000	63600000	0.612965	0.5399
Brain_Cerebellum	CCDC146	7	76800000	77000000	-0.61292	0.53993
Brain_Anterior_cingulate_cortex_BA24	EMC1	1	19500000	19600000	0.61287	0.53996
Brain_Caudate_basal_ganglia	C2CD3	11	73700000	73900000	0.61282	0.54
Brain_Cerebellum	ARMC1	8	66500000	66500000	-0.61276	0.54004
Brain_Cortex	TMEM241	18	20777108	21017925	-0.613	0.5401
Brain_Nucleus_accumbens_basal_ganglia	SLC5A4	22	32614465	32651328	-0.6126	0.5401
Brain_Cerebellum	LLGL1	17	18128901	18148149	0.61264	0.54012
Brain_Frontal_Cortex_BA9	DDO	6	111000000	111000000	0.6126	0.54012
Pituitary	RPL5P30	11	118000000	118000000	0.6126	0.54014
Brain_Frontal_Cortex_BA9	CTC-297N7.8	17	10575791	10579323	0.61257	0.54016
Brain_Putamen_basal_ganglia	RP11-797H7.3	7	64300000	64300000	0.61252	0.54019
Adrenal_Gland	SETDB2	13	50000000	50100000	0.61246	0.5402
Brain_Substantia_nigra	ZNF322	6	26636518	26659980	-0.612457	0.5402
Brain_Cortex	MCIDAS	5	54500000	54500000	-0.61243	0.54025
Brain_Cortex	NME6	3	48300000	48300000	0.61241	0.54027
CMC.BRAIN.RNASEQ_SPLICING	DPH3	3	16300000	16300000	-0.61237	0.54029
Adrenal_Gland	PTGR1	9	114000000	114000000	-0.6124	0.5403
Brain_Putamen_basal_ganglia	CTC-459I6.1	5	80200000	80200000	0.612396	0.5403
CMC.BRAIN.RNASEQ	ZNF460	19	57791418	57805436	0.612323	0.54032
Brain_Amygdala	ARTN	1	44400000	44400000	-0.6123	0.54033
Brain_Cortex	GPX1	3	49400000	49400000	-0.612309	0.54033
YFS.BLOOD.RNAARR	ALOX5AP	13	31300000	31300000	0.61226	0.54037
Adrenal_Gland	ZNF100	19	21905568	21950430	-0.612213	0.5404
Brain_Anterior_cingulate_cortex_BA24	RP11-33B1.1	4	120000000	120000000	0.6122	0.5404
CMC.BRAIN.RNASEQ	PGBD1	6	28249313	28270326	0.6122	0.5404
CMC.BRAIN.RNASEQ	MRPS14	1	175000000	175000000	-0.6122	0.54041
CMC.BRAIN.RNASEQ_SPLICING	SNX19	11	131000000	131000000	0.61215	0.54044
Brain_Caudate_basal_ganglia	NPIPP1	16	15198178	15217355	0.61213	0.54045
Adrenal_Gland	DOCK5	8	25000000	25300000	0.6121	0.54046
Brain_Spinal_cord_cervical_c-1	LACTB2	8	71500000	71600000	0.612	0.5405
Brain_Cortex	IFT122	3	129000000	129000000	0.612036	0.54051
Brain_Cortex	DOK7	4	3470000	3500000	0.612	0.54051
Brain_Frontal_Cortex_BA9	CDA	1	20900000	20900000	-0.61204	0.54051
Brain_Anterior_cingulate_cortex_BA24	C2orf82	2	234000000	234000000	0.612	0.54054
Brain_Caudate_basal_ganglia	C2orf82	2	234000000	234000000	0.612	0.54054
Brain_Hypothalamus	C2orf82	2	234000000	234000000	0.612	0.54054
CMC.BRAIN.RNASEQ	GCC1	7	127000000	127000000	0.612	0.54054
NTR.BLOOD.RNAARR	LPP	3	188000000	189000000	0.612	0.54054
CMC.BRAIN.RNASEQ_SPLICING	GPR155	2	175000000	175000000	0.61195	0.5406
CMC.BRAIN.RNASEQ	COMMD7	20	31290492	31331814	0.61189	0.54061
YFS.BLOOD.RNAARR	CIRH1A	16	69165194	69265033	-0.61189	0.54061
Brain_Hippocampus	RP11-324I22.2	10	35500000	35500000	-0.6118	0.54067
CMC.BRAIN.RNASEQ	UBE2QL1	5	6450000	6500000	0.61179	0.540675
Brain_Cerebellar_Hemisphere	U91328.22	6	26013469	26013985	0.6118	0.5407
Brain_Hippocampus	RP11-434C1.1	12	11700000	11700000	-0.6117	0.5407
CMC.BRAIN.RNASEQ_SPLICING	SPOPL	2	139000000	139000000	-0.61172	0.5407
Brain_Cerebellum	TTC9C	11	62500000	62500000	0.611663	0.54076
CMC.BRAIN.RNASEQ_SPLICING	B3GALTL	13	31800000	31900000	0.61162	0.54079
NTR.BLOOD.RNAARR	PLCB4	20	9049409	9461749	-0.6116	0.5408
Brain_Cortex	SLAMF8	1	160000000	160000000	-0.611586	0.540812
CMC.BRAIN.RNASEQ	KLHDC1	14	50200000	50200000	0.6116	0.54083
Brain_Substantia_nigra	CTA-445C9.15	22	26917949	26921002	0.61155	0.54084
Brain_Cerebellar_Hemisphere	GLIS1	1	54000000	54200000	0.61153	0.54085
Liver	RP11-408A13.4	9	14600000	14600000	0.6115	0.54085
Brain_Cerebellar_Hemisphere	ZNF232	17	5008836	5026411	-0.6115	0.540879
CMC.BRAIN.RNASEQ_SPLICING	MIER3	5	56200000	56200000	-0.61149	0.54088
NTR.BLOOD.RNAARR	SEC61G	7	54800000	54800000	0.6114	0.5409
Brain_Cerebellum	TBC1D8	2	102000000	102000000	-0.611426	0.540917
Brain_Cortex	RP11-102M11.2	3	136000000	136000000	-0.611392	0.54094
Brain_Cortex	LDHAL6A	11	18500000	18500000	-0.61139	0.54094
Brain_Caudate_basal_ganglia	CPNE3	8	87500000	87600000	0.61125	0.541
Brain_Cerebellar_Hemisphere	RP11-545I5.3	6	146000000	146000000	-0.61087	0.541
Brain_Nucleus_accumbens_basal_ganglia	TAF1C	16	84211525	84220669	-0.6113	0.541
NTR.BLOOD.RNAARR	TREM1	6	41200000	41300000	-0.61144	0.541
Brain_Cerebellum	ADAT1	16	75630879	75657198	-0.611294	0.54101
Brain_Frontal_Cortex_BA9	RP4-798A10.2	1	16800000	16800000	0.61122	0.54105
CMC.BRAIN.RNASEQ_SPLICING	MRVI1	11	10600000	10700000	-0.61121	0.54106
Brain_Frontal_Cortex_BA9	PTGR2	14	74300000	74400000	-0.6112	0.541061
CMC.BRAIN.RNASEQ	KIAA1804	1	233000000	234000000	-0.61117	0.54108
Brain_Cerebellum	NPC1	18	21086148	21166862	-0.61121	0.5411
Brain_Nucleus_accumbens_basal_ganglia	LY6G6C	6	31686425	31689622	0.61109	0.5411
Brain_Caudate_basal_ganglia	RP1-90J4.1	12	47800000	47800000	0.61113	0.54111
Brain_Cortex	C2orf82	2	234000000	234000000	0.6111	0.54113
CMC.BRAIN.RNASEQ_SPLICING	TBC1D7	6	13300000	13300000	0.611092	0.54114
CMC.BRAIN.RNASEQ_SPLICING	MIER3	5	56200000	56200000	0.61108	0.54115
Brain_Anterior_cingulate_cortex_BA24	C9orf156	9	101000000	101000000	0.61106	0.54116
Brain_Hippocampus	TOMM7	7	22900000	22900000	-0.6111	0.54116
Brain_Caudate_basal_ganglia	ATR	3	142000000	142000000	-0.61098	0.5412
Brain_Cerebellum	RP11-209D14.2	17	19911364	19912547	-0.611	0.5412
Brain_Cerebellum	ZNF549	19	58038693	58068910	-0.61093	0.5412
YFS.BLOOD.RNAARR	HIST1H2BK	6	27106073	27114619	-0.61107	0.5412
Adrenal_Gland	ST7L	1	113000000	113000000	0.61099	0.54121
YFS.BLOOD.RNAARR	NCKAP1L	12	54900000	54900000	-0.61098	0.54121
NTR.BLOOD.RNAARR	CAP1	1	40500000	40500000	0.6109	0.54127
Pituitary	GPD1L	3	32100000	32200000	0.6109	0.54127
Brain_Cortex	RP11-529E10.6	4	3510000	3510000	-0.6109	0.54129
Brain_Putamen_basal_ganglia	TMTC4	13	101000000	101000000	-0.6108	0.5413
Brain_Putamen_basal_ganglia	ZNF749	19	57946697	57956853	0.6109	0.5413
Adrenal_Gland	UBQLNL	11	5540000	5540000	-0.61081	0.54133
Brain_Amygdala	RWDD3	1	95700000	95700000	-0.6108	0.54134
Liver	SCML4	6	108000000	108000000	-0.61074	0.54137
Brain_Anterior_cingulate_cortex_BA24	RP11-368J21.3	16	22557019	22588186	0.6107	0.5414
Brain_Nucleus_accumbens_basal_ganglia	TTC3	21	38445526	38575413	-0.6107	0.5414
CMC.BRAIN.RNASEQ_SPLICING	BZRAP1	17	56378587	56406152	-0.6107	0.5414
YFS.BLOOD.RNAARR	CEP350	1	180000000	180000000	0.61065	0.54143
CMC.BRAIN.RNASEQ	C12orf5	12	4430000	4470000	-0.6106	0.54144
CMC.BRAIN.RNASEQ_SPLICING	SBDSP1	7	72300000	72300000	-0.61058	0.54148
Pituitary	C2orf91	2	42200000	42200000	-0.610497	0.54153
CMC.BRAIN.RNASEQ	APOL3	22	36536370	36562225	0.61047	0.54155
CMC.BRAIN.RNASEQ_SPLICING	SMAD5	5	135000000	136000000	-0.61045	0.54156
Brain_Frontal_Cortex_BA9	ESYT2	7	159000000	159000000	0.610443	0.54157
Adrenal_Gland	TRAF1	9	124000000	124000000	0.6104	0.5416
Brain_Cerebellar_Hemisphere	RP1-265C24.5	6	28083406	28084329	-0.61035	0.5416
Brain_Spinal_cord_cervical_c-1	HLA-DQB1-AS1	6	32628132	32628506	-0.61045	0.5416
YFS.BLOOD.RNAARR	AASDH	4	57200000	57300000	0.6104	0.5416
Brain_Caudate_basal_ganglia	DGCR10	22	19010569	19011063	-0.6103	0.54164
CMC.BRAIN.RNASEQ	SPON2	4	1160000	1200000	-0.61033	0.54164
Pituitary	SGIP1	1	67000000	67200000	0.61033	0.541643
Brain_Cortex	FLG-AS1	1	152000000	152000000	-0.610288	0.541671
Brain_Hippocampus	TNXA	6	31976391	31980249	-0.6103	0.5417
Brain_Putamen_basal_ganglia	KCNE3	11	74200000	74200000	0.61024	0.5417
Brain_Caudate_basal_ganglia	ZNF646	16	31085743	31095439	0.61022	0.54171
CMC.BRAIN.RNASEQ_SPLICING	LMO7	13	76200000	76400000	-0.61022	0.54172
CMC.BRAIN.RNASEQ	ZFP36L1	14	69300000	69300000	0.6102	0.54174
Brain_Caudate_basal_ganglia	AC091969.1	5	152000000	153000000	0.6101	0.54178
Brain_Cerebellum	GGCT	7	30500000	30500000	0.61011	0.54179
Brain_Hippocampus	CLEC7A	12	10300000	10300000	0.6101	0.5418
Brain_Putamen_basal_ganglia	AC009336.24	2	177000000	177000000	-0.61008	0.5418
YFS.BLOOD.RNAARR	UBA6	4	68500000	68600000	0.6101	0.5418
NTR.BLOOD.RNAARR	GTF2H1	11	18300000	18400000	-0.61	0.54186
Brain_Putamen_basal_ganglia	GNG10	9	114000000	114000000	0.60994	0.5419
CMC.BRAIN.RNASEQ_SPLICING	NBPF10	1	145000000	146000000	0.60993	0.54191
CMC.BRAIN.RNASEQ_SPLICING	CDH9	5	26900000	27000000	-0.60993	0.54191
Brain_Cerebellum	ST7L	1	113000000	113000000	0.60991	0.54192
CMC.BRAIN.RNASEQ	TSPAN18	11	44800000	45000000	0.60991	0.54192
YFS.BLOOD.RNAARR	CITED4	1	41300000	41300000	-0.60983	0.54197
Pituitary	DHRS1	14	24800000	24800000	0.60982	0.54198
CMC.BRAIN.RNASEQ	SENP7	3	101000000	101000000	-0.609812	0.54199
Brain_Cerebellar_Hemisphere	RIPK1	6	3060000	3120000	-0.60919	0.542
Brain_Cerebellar_Hemisphere	ZNF484	9	95600000	95600000	-0.6095	0.542
Brain_Cerebellar_Hemisphere	GNG10	9	114000000	114000000	0.61	0.542
CMC.BRAIN.RNASEQ_SPLICING	PALLD	4	169000000	170000000	0.60985	0.542
Brain_Cortex	RP11-548H18.2	4	120000000	120000000	-0.6098	0.54202
Adrenal_Gland	PRELP	1	203000000	203000000	-0.60967	0.54208
Brain_Cerebellum	C1orf123	1	53700000	53700000	0.60967	0.54208
Brain_Cortex	CTD-2651B20.4	15	45600000	45600000	0.60964	0.5421
Brain_Nucleus_accumbens_basal_ganglia	C21orf49	21	34144411	34266043	0.6096	0.5421
Liver	INTS6-AS1	13	52000000	52100000	0.6096	0.5421
Brain_Anterior_cingulate_cortex_BA24	PLA2G4B	15	42100000	42100000	0.60962	0.54211
Brain_Cortex	RP11-245G13.2	2	11000000	11000000	-0.6096	0.54211
Brain_Cerebellar_Hemisphere	IFT46	11	118000000	118000000	-0.60959	0.54213
CMC.BRAIN.RNASEQ_SPLICING	NEK3	13	52700000	52700000	-0.60958	0.54214
Adrenal_Gland	PTPLAD1	15	65800000	65900000	-0.60952	0.54218
Brain_Caudate_basal_ganglia	DOCK8	9	221000	465000	-0.60942	0.5422
Brain_Substantia_nigra	AC092295.7	19	37063972	37085610	-0.60945	0.5422
Liver	USP37	2	219000000	219000000	0.60941	0.5422
Brain_Cortex	TMEM39A	3	119000000	119000000	-0.60947	0.54221
NTR.BLOOD.RNAARR	EXOG	3	38500000	38600000	-0.6094	0.54225
CMC.BRAIN.RNASEQ_SPLICING	CCDC53	12	102000000	102000000	0.609404	0.54226
Brain_Anterior_cingulate_cortex_BA24	MRPL43	10	103000000	103000000	0.60938	0.54227
Adrenal_Gland	RP11-190C22.1	3	119000000	119000000	0.6094	0.54229
Brain_Cortex	GUSBP1	5	21300000	21600000	0.6093	0.54233
YFS.BLOOD.RNAARR	SPPL3	12	121000000	121000000	0.60927	0.54234
Brain_Hypothalamus	CCL4	17	34430983	34433014	-0.6093	0.54235
Brain_Caudate_basal_ganglia	DMTF1	7	86800000	86800000	-0.60925	0.542357
CMC.BRAIN.RNASEQ_SPLICING	PSTK	10	125000000	125000000	-0.60914	0.54243
Brain_Hippocampus	SMTNL1	11	57300000	57300000	-0.6091	0.54244
Brain_Putamen_basal_ganglia	SLC25A34	1	16100000	16100000	0.6091	0.54245
Brain_Caudate_basal_ganglia	IKBIP	12	99000000	99000000	-0.609	0.54252
Brain_Hypothalamus	COX10	17	13972813	14111994	-0.609	0.54255
CMC.BRAIN.RNASEQ_SPLICING	TOR1AIP1	1	180000000	180000000	0.60897	0.54255
Brain_Cortex	ST7L	1	113000000	113000000	0.608937	0.542566
CMC.BRAIN.RNASEQ	ZNF586	19	58281019	58311962	0.608925	0.54257
Brain_Cerebellum	PTENP1	9	33700000	33700000	0.60889	0.5426
Pituitary	RP11-775A3.1	10	38200000	38200000	-0.6089	0.5426
CMC.BRAIN.RNASEQ	DHX35	20	37590980	37668366	-0.60888	0.542602
Pituitary	RAB6C	2	131000000	131000000	-0.608863	0.54262
Brain_Cerebellum	RAB11FIP5	2	73300000	73400000	0.608807	0.542653
Brain_Anterior_cingulate_cortex_BA24	RP5-1157M23.2	3	52300000	52300000	-0.6087	0.5427
YFS.BLOOD.RNAARR	USP24	1	55500000	55700000	-0.60874	0.5427
CMC.BRAIN.RNASEQ_SPLICING	CANX	5	179000000	179000000	-0.60872	0.54271
Brain_Cerebellum	RP11-398H6.1	8	140000000	140000000	-0.6087	0.54273
Brain_Caudate_basal_ganglia	MRPS9	2	106000000	106000000	0.6086	0.54278
CMC.BRAIN.RNASEQ	LOC389332	5	136000000	136000000	-0.60857	0.542812
Brain_Cerebellar_Hemisphere	RN7SKP73	5	5130000	5130000	-0.6085	0.54284
Brain_Spinal_cord_cervical_c-1	KREMEN1	22	29469066	29564321	0.60849	0.54287
Brain_Cerebellum	ZCRB1	12	42700000	42700000	-0.60844	0.5429
Brain_Cortex	MCM6	2	137000000	137000000	0.6084	0.5429
CMC.BRAIN.RNASEQ_SPLICING	ATP5J	21	27096790	27107965	-0.6084	0.5429
Brain_Cerebellar_Hemisphere	EXTL1	1	26300000	26400000	-0.6084	0.54292
Brain_Cerebellar_Hemisphere	UPB1	22	24863206	24924358	-0.60839	0.54293
Pituitary	RP11-354K4.2	6	77500000	77500000	0.60837	0.54294
CMC.BRAIN.RNASEQ_SPLICING	ARPP21	3	35700000	35800000	0.60834	0.54296
Brain_Cerebellum	STMN4	8	27100000	27100000	0.60832	0.54298
NTR.BLOOD.RNAARR	NEK3	13	52700000	52700000	0.6083	0.54302
Pituitary	RFK	9	79000000	79000000	0.6082	0.543022
Brain_Nucleus_accumbens_basal_ganglia	RP11-176H8.1	14	31900000	31900000	0.60822	0.54304
YFS.BLOOD.RNAARR	ZC3H8	2	113000000	113000000	0.60821	0.54305
CMC.BRAIN.RNASEQ_SPLICING	MICA	6	31371370	31383090	0.60807	0.5431
Liver	RP1-102H19.8	6	88100000	88100000	-0.60799	0.54319
Brain_Cortex	ADHFE1	8	67300000	67400000	-0.608	0.5432
CMC.BRAIN.RNASEQ_SPLICING	ACADM	1	76200000	76200000	0.60794	0.54323
Pituitary	OTUD3	1	20200000	20200000	0.60794	0.54323
YFS.BLOOD.RNAARR	RPA1	17	1732996	1803376	-0.6079	0.543252
Brain_Cerebellar_Hemisphere	FGD4	12	32600000	32800000	-0.6078	0.5433
Brain_Cortex	ANKK1	11	113000000	113000000	-0.60783	0.5433
Brain_Putamen_basal_ganglia	ABCA6	17	67074843	67138029	0.6078	0.54332
Brain_Spinal_cord_cervical_c-1	RP11-301O19.1	2	86400000	86400000	0.60772	0.5434
Brain_Spinal_cord_cervical_c-1	FLVCR1-AS1	1	213000000	213000000	0.607662	0.54341
Brain_Hippocampus	PHF15	5	134000000	134000000	0.60754	0.54349
Adrenal_Gland	GCLC	6	53400000	53400000	-0.607533	0.5435
YFS.BLOOD.RNAARR	TSC22D2	3	150000000	150000000	0.60753	0.5435
YFS.BLOOD.RNAARR	UBE2Q2	15	76100000	76200000	0.60756	0.5435
YFS.BLOOD.RNAARR	CHST13	3	126000000	126000000	-0.60744	0.54356
YFS.BLOOD.RNAARR	METAP2	12	95900000	95900000	0.60744	0.54356
Adrenal_Gland	RP4-758J24.5	1	54500000	54500000	-0.60739	0.54359
NTR.BLOOD.RNAARR	FAM13B	5	137000000	137000000	0.60739	0.54359
Brain_Caudate_basal_ganglia	ANO10	3	43400000	43700000	0.60734	0.5436
CMC.BRAIN.RNASEQ	APAF1	12	99000000	99100000	0.6074	0.5436
NTR.BLOOD.RNAARR	XBP1	22	29190127	29196576	-0.6074	0.5436
CMC.BRAIN.RNASEQ	LRRC27	10	134000000	134000000	-0.60734	0.54362
NTR.BLOOD.RNAARR	LEPREL1	3	190000000	190000000	-0.6073	0.54363
CMC.BRAIN.RNASEQ_SPLICING	INTS8	8	95800000	95900000	-0.6073	0.54365
CMC.BRAIN.RNASEQ_SPLICING	COX17	3	119000000	119000000	0.60728	0.54366
Adrenal_Gland	C4BPA	1	207000000	207000000	0.60727	0.54367
Brain_Frontal_Cortex_BA9	TRIM45	1	118000000	118000000	-0.60724	0.54369
CMC.BRAIN.RNASEQ_SPLICING	ZBTB8OS	1	33100000	33100000	0.60725	0.54369
Pituitary	U3	4	160000000	160000000	-0.60724	0.54369
Brain_Anterior_cingulate_cortex_BA24	TSKU	11	76500000	76500000	0.60726	0.5437
Brain_Spinal_cord_cervical_c-1	SMC2	9	107000000	107000000	-0.6073	0.5437
NTR.BLOOD.RNAARR	RNF41	12	56600000	56600000	0.6072	0.5437
Adrenal_Gland	CRHR2	7	30700000	30700000	0.60722	0.54371
Brain_Cerebellar_Hemisphere	KIAA1107	1	92600000	92700000	-0.6072	0.54372
Adrenal_Gland	UST	6	149000000	149000000	-0.60709	0.5438
Brain_Anterior_cingulate_cortex_BA24	RP11-676J15.1	18	70535623	70548634	-0.6071	0.5438
Brain_Spinal_cord_cervical_c-1	EIF6	20	33866714	33872788	-0.6071	0.5438
Brain_Anterior_cingulate_cortex_BA24	RP5-919F19.5	6	110000000	110000000	-0.607	0.54385
Brain_Cortex	VPS8	3	185000000	185000000	0.606928	0.5439
CMC.BRAIN.RNASEQ_SPLICING	CCT7	2	73500000	73500000	-0.60692	0.5439
Brain_Substantia_nigra	HSD17B7	1	163000000	163000000	0.6069	0.54392
Brain_Anterior_cingulate_cortex_BA24	TMED8	14	77800000	77800000	-0.6068	0.54395
Brain_Cerebellum	POU3F3	2	105000000	105000000	-0.606817	0.543973
Brain_Cerebellar_Hemisphere	HIVEP1	6	12000000	12200000	0.60658	0.544
Brain_Frontal_Cortex_BA9	EOGT	3	69000000	69100000	0.60678	0.544
Brain_Nucleus_accumbens_basal_ganglia	FAM26F	6	117000000	117000000	-0.607	0.544
Brain_Substantia_nigra	WDR54	2	74600000	74700000	0.6068	0.544
Brain_Frontal_Cortex_BA9	WFDC3	20	44376583	44420571	-0.6067	0.54403
CMC.BRAIN.RNASEQ_SPLICING	TAF1D	11	93500000	93500000	-0.60673	0.54403
Brain_Cerebellar_Hemisphere	RP11-360I2.1	5	21600000	21600000	0.6067	0.54408
Brain_Nucleus_accumbens_basal_ganglia	ROGDI	16	4846969	4852951	0.6066	0.5441
Brain_Cerebellar_Hemisphere	C5orf63	5	126000000	126000000	-0.6066	0.54411
NTR.BLOOD.RNAARR	PAPSS1	4	109000000	109000000	0.6066	0.54414
Brain_Caudate_basal_ganglia	ZNF749	19	57946697	57956853	0.60655	0.54415
Brain_Caudate_basal_ganglia	PXDN	2	1640000	1750000	0.6064	0.54426
Adrenal_Gland	OR7E28P	2	160000000	160000000	-0.606354	0.54428
Brain_Amygdala	MCCC2	5	70900000	71000000	-0.6064	0.5443
Adrenal_Gland	MRPL45P2	17	45527934	45569858	0.60627	0.54433
Brain_Frontal_Cortex_BA9	GPATCH2	1	218000000	218000000	-0.60626	0.54434
Pituitary	RP11-274B21.10	7	128000000	128000000	0.60627	0.54434
Brain_Amygdala	ERCC5	13	103000000	104000000	-0.606	0.5444
YFS.BLOOD.RNAARR	FHL2	2	106000000	106000000	0.60612	0.54443
Adrenal_Gland	JMJD7	15	42100000	42100000	0.60612	0.544436
Brain_Caudate_basal_ganglia	RAD52	12	1020000	1100000	-0.60608	0.54446
Brain_Nucleus_accumbens_basal_ganglia	COX5BP6	13	101000000	101000000	0.6061	0.54446
Brain_Nucleus_accumbens_basal_ganglia	RP11-134L10.1	7	135000000	135000000	0.60607	0.54447
Brain_Cerebellar_Hemisphere	EFCAB2	1	245000000	245000000	0.60604	0.54449
Liver	NUP50	22	45559722	45583896	-0.60604	0.54449
Brain_Amygdala	IVD	15	40700000	40700000	0.606	0.5445
Brain_Caudate_basal_ganglia	HLA-C	6	31236526	31239882	-0.6061	0.5445
Brain_Nucleus_accumbens_basal_ganglia	CTD-2651B20.1	15	45400000	45400000	-0.60603	0.5445
NTR.BLOOD.RNAARR	RPAP1	15	41800000	41800000	0.606	0.5445
NTR.BLOOD.RNAARR	ELP2	18	33709396	33754613	0.606	0.5445
YFS.BLOOD.RNAARR	FAM118B	11	126000000	126000000	-0.60606	0.5445
CMC.BRAIN.RNASEQ_SPLICING	RGS14	5	177000000	177000000	-0.60601	0.54451
Brain_Cerebellum	ACOT1	14	74000000	74000000	0.606	0.544527
CMC.BRAIN.RNASEQ_SPLICING	PIK3R3	1	46500000	46600000	-0.60592	0.54457
Brain_Anterior_cingulate_cortex_BA24	RP11-324I22.4	10	35600000	35600000	-0.60588	0.5446
Brain_Putamen_basal_ganglia	P4HTM	3	49000000	49000000	0.60586	0.5446
YFS.BLOOD.RNAARR	ADPGK	15	73000000	73100000	0.60591	0.5446
Brain_Caudate_basal_ganglia	C10orf107	10	63400000	63500000	0.60585	0.54461
Brain_Cortex	FNBP1P1	2	74300000	74400000	0.6059	0.54461
CMC.BRAIN.RNASEQ	TMEM99	17	38975343	38992526	-0.60584	0.54462
Brain_Caudate_basal_ganglia	CYP2D8P1	22	42545877	42551007	0.6058	0.54465
Brain_Hippocampus	RBBP5	1	205000000	205000000	-0.60578	0.54466
Brain_Caudate_basal_ganglia	ZNF586	19	58281023	58331098	0.60577	0.54467
Brain_Cortex	PROB1	5	139000000	139000000	-0.60572	0.5447
Brain_Nucleus_accumbens_basal_ganglia	CCM2L	20	30598245	30619984	-0.6057	0.5447
Brain_Frontal_Cortex_BA9	AC068039.4	2	173000000	173000000	-0.6057	0.54474
Brain_Cortex	JAZF1-AS1	7	28200000	28300000	-0.60565	0.54475
Pituitary	RP11-158M2.4	15	86300000	86300000	0.6056	0.54477
Brain_Caudate_basal_ganglia	TCEA3	1	23700000	23800000	0.60558	0.54479
Brain_Cerebellar_Hemisphere	RP11-456P18.2	1	162000000	162000000	-0.60558	0.54479
Brain_Cerebellar_Hemisphere	RP4-730K3.3	1	114000000	114000000	-0.60559	0.54479
Brain_Amygdala	UFSP2	4	186000000	186000000	-0.6056	0.5448
Brain_Anterior_cingulate_cortex_BA24	RP11-10A7.1	11	109000000	109000000	-0.60556	0.5448
Brain_Anterior_cingulate_cortex_BA24	GLIPR1	12	75900000	75900000	0.6056	0.5448
Brain_Cerebellar_Hemisphere	PRSS16	6	27215480	27224250	-0.60553	0.5448
Liver	SEL1L3	4	25700000	25900000	0.6056	0.5448
CMC.BRAIN.RNASEQ	ENDOD1	11	94800000	94900000	-0.60555	0.54481
Adrenal_Gland	TUBB8	10	92800	120000	-0.60547	0.54487
Brain_Cerebellum	CCDC64	12	120000000	121000000	-0.60547	0.54487
Brain_Hippocampus	AC016683.6	2	114000000	114000000	0.6054	0.54489
Brain_Anterior_cingulate_cortex_BA24	CCDC25	8	27600000	27600000	-0.6055	0.5449
Brain_Nucleus_accumbens_basal_ganglia	CLEC3A	16	78056412	78100658	0.6054	0.5449
Brain_Putamen_basal_ganglia	CHMP3	2	86700000	86800000	0.60544	0.5449
YFS.BLOOD.RNAARR	CD5	11	60900000	60900000	-0.60543	0.5449
CMC.BRAIN.RNASEQ_SPLICING	SERPINI1	3	167000000	168000000	-0.60541	0.54491
YFS.BLOOD.RNAARR	CKAP4	12	107000000	107000000	-0.6054	0.54492
CMC.BRAIN.RNASEQ_SPLICING	ZBTB38	3	141000000	141000000	0.60535	0.54494
Pituitary	CKMT2-AS1	5	80500000	80600000	-0.60536	0.544943
YFS.BLOOD.RNAARR	PER3	1	7840000	7910000	-0.60535	0.54495
CMC.BRAIN.RNASEQ_SPLICING	ZNF410	14	74300000	74400000	0.60533	0.54496
CMC.BRAIN.RNASEQ_SPLICING	VRK1	14	97300000	97300000	0.60533	0.54496
CMC.BRAIN.RNASEQ_SPLICING	FBXL4	6	99300000	99400000	-0.605306	0.54498
Brain_Cortex	PLEKHF2	8	96100000	96200000	0.6052	0.545
Brain_Cerebellum	NT5C2	10	105000000	105000000	0.60526	0.54501
Brain_Cerebellum	TMEM132B	12	126000000	126000000	-0.60518	0.54506
YFS.BLOOD.RNAARR	TOMM20	1	235000000	235000000	-0.60513	0.54509
Brain_Hippocampus	TSPAN11	12	31100000	31100000	-0.6051	0.5451
Brain_Spinal_cord_cervical_c-1	NT5DC3	12	104000000	104000000	-0.60518	0.5451
Brain_Cortex	FAM215A	17	41994576	41995326	-0.605013	0.54517
Adrenal_Gland	RP11-418J17.1	1	120000000	120000000	0.605	0.54518
YFS.BLOOD.RNAARR	MANBA	4	104000000	104000000	0.605	0.54518
Brain_Cerebellum	ALG6	1	63800000	63900000	-0.604988	0.54519
Adrenal_Gland	NOL8	9	95100000	95100000	0.6049	0.5452
Brain_Spinal_cord_cervical_c-1	ARMC1	8	66500000	66500000	-0.605	0.5452
Liver	C10orf32	10	105000000	105000000	-0.60493	0.5452
Brain_Substantia_nigra	GAREM	18	29704840	30050447	0.60496	0.54521
Brain_Frontal_Cortex_BA9	CTC-525D6.1	19	29777918	30016659	-0.6049	0.54526
Brain_Anterior_cingulate_cortex_BA24	CBFA2T2	20	32077881	32237842	0.6049	0.54527
Pituitary	AC104135.2	2	75100000	75200000	0.604844	0.54528
CMC.BRAIN.RNASEQ_SPLICING	SETD3	14	99900000	99900000	-0.60479	0.54532
Brain_Substantia_nigra	RP11-108M9.5	1	17200000	17200000	-0.6047	0.54537
Brain_Nucleus_accumbens_basal_ganglia	STYX	14	53200000	53200000	-0.60469	0.54538
Brain_Cerebellum	RP11-477D19.2	6	156000000	156000000	-0.60468	0.54539
Adrenal_Gland	SMLR1	6	131000000	131000000	-0.604641	0.5454
Brain_Frontal_Cortex_BA9	GNG10	9	114000000	114000000	0.604579	0.545459
Brain_Frontal_Cortex_BA9	FEZ2	2	36800000	36900000	0.6045	0.54549
Pituitary	ZNF575	19	44029649	44040282	0.60439	0.54559
Brain_Putamen_basal_ganglia	PIGB	15	55600000	55600000	0.6044	0.5456
YFS.BLOOD.RNAARR	POLR1E	9	37500000	37500000	-0.60439	0.5456
Brain_Amygdala	RGR	10	86000000	86000000	0.6044	0.54561
CMC.BRAIN.RNASEQ	SWAP70	11	9690000	9770000	0.60435	0.54561
Pituitary	ZNF571-AS1	19	38040435	38078249	0.60435	0.54561
Brain_Cerebellar_Hemisphere	MMADHC	2	150000000	150000000	-0.60429	0.545651
CMC.BRAIN.RNASEQ_SPLICING	PTPRN2	7	157000000	158000000	0.60423	0.54569
Adrenal_Gland	ZNF304	19	57862728	57871266	0.604219	0.5457
CMC.BRAIN.RNASEQ_SPLICING	ZNF43	19	21987750	22034870	0.6043	0.5457
Adrenal_Gland	TSPAN3	15	77300000	77400000	-0.60421	0.545706
CMC.BRAIN.RNASEQ	FANCF	11	22600000	22600000	0.60412	0.54576
Brain_Nucleus_accumbens_basal_ganglia	PPIC	5	122000000	122000000	0.6041	0.54577
Brain_Cerebellar_Hemisphere	LSS	21	47608055	47648738	-0.60402	0.5458
Brain_Cerebellar_Hemisphere	KRT34	17	39533902	39538655	0.604	0.545813
Brain_Cerebellum	SUCLG2	3	67400000	67700000	-0.604	0.54585
Brain_Anterior_cingulate_cortex_BA24	AKAP1	17	55162453	55198710	0.60397	0.54586
Brain_Cerebellar_Hemisphere	MAP1B	5	71400000	71500000	0.604	0.54586
Liver	RP11-110I1.12	11	119000000	119000000	0.60397	0.54587
Brain_Anterior_cingulate_cortex_BA24	VPS11	11	119000000	119000000	-0.60394	0.5459
YFS.BLOOD.RNAARR	ATP5E	20	57600522	57607437	-0.60386	0.5459
Brain_Nucleus_accumbens_basal_ganglia	NUPR1L	7	56200000	56200000	0.60389	0.54592
Brain_Nucleus_accumbens_basal_ganglia	CCKAR	4	26500000	26500000	-0.60387	0.54593
Brain_Substantia_nigra	CAMK2N1	1	20800000	20800000	-0.6039	0.54593
Adrenal_Gland	RP11-184E9.2	5	25300000	25300000	-0.60381	0.54597
Brain_Nucleus_accumbens_basal_ganglia	C17orf50	17	34087916	34092098	-0.6038	0.54598
Adrenal_Gland	METTL7B	12	56100000	56100000	0.6038	0.546
Adrenal_Gland	RP11-434C1.3	12	11700000	11700000	-0.60381	0.546
Brain_Amygdala	DBF4B	17	42785976	42829632	-0.60383	0.546
Brain_Cerebellar_Hemisphere	NUTM2G	9	99700000	99700000	-0.6036	0.546
Brain_Cortex	ZNRD1-AS1	6	29968788	30029030	0.603748	0.546
Brain_Substantia_nigra	SCLY	2	239000000	239000000	-0.6037	0.546
CMC.BRAIN.RNASEQ_SPLICING	HMGCLL1	6	55300000	55400000	-0.603663	0.54607
Liver	KIF1B	1	10300000	10400000	-0.60364	0.54608
Brain_Cerebellar_Hemisphere	PTTG1IP	21	46269500	46293752	-0.60363	0.5461
Brain_Cerebellum	RWDD2B	21	30376705	30391699	0.6036	0.5461
Brain_Hypothalamus	DDX60	4	169000000	169000000	-0.6037	0.5461
Brain_Caudate_basal_ganglia	CRYBB3	22	25595817	25603330	-0.6035	0.54615
Brain_Cerebellum	RP11-166B2.1	16	12021230	12070500	-0.603528	0.54616
Pituitary	TIMP3	22	33197687	33259030	0.60352	0.54616
CMC.BRAIN.RNASEQ_SPLICING	GRB10	7	50700000	50900000	-0.6035	0.54618
Brain_Caudate_basal_ganglia	BLOC1S2	10	102000000	102000000	-0.60345	0.54621
Liver	NUCB2	11	17200000	17400000	-0.60343	0.54622
Brain_Caudate_basal_ganglia	C10orf67	10	23600000	23600000	0.60333	0.54629
Brain_Hippocampus	ARMC1	8	66500000	66500000	-0.60328	0.5463
YFS.BLOOD.RNAARR	SPRY2	13	80900000	80900000	-0.6033	0.54631
Brain_Nucleus_accumbens_basal_ganglia	RP11-91I8.3	18	6728820	6729167	0.60325	0.54634
Brain_Anterior_cingulate_cortex_BA24	RP11-73M18.9	14	104000000	104000000	-0.6032	0.54637
CMC.BRAIN.RNASEQ	GPR133	12	131000000	132000000	0.6032	0.54637
NTR.BLOOD.RNAARR	RNF14	5	141000000	141000000	-0.60316	0.546399
Brain_Cortex	C8orf46	8	67400000	67400000	0.6032	0.5464
CMC.BRAIN.RNASEQ_SPLICING	COQ7	16	19078916	19091417	-0.6031	0.5464
Liver	SKP1P1	7	65900000	65900000	-0.60317	0.5464
Pituitary	RP11-324O2.6	10	114000000	114000000	-0.6032	0.5464
CMC.BRAIN.RNASEQ	DDHD1	14	53500000	53600000	0.6031	0.54641
Brain_Cortex	RIT1	1	156000000	156000000	-0.603124	0.546426
Adrenal_Gland	PROK1	1	111000000	111000000	-0.60309	0.54645
Pituitary	RP11-536I6.1	3	14400000	14400000	-0.6031	0.54647
Brain_Nucleus_accumbens_basal_ganglia	CTA-150C2.13	22	39317232	39320713	0.603	0.5465
Brain_Spinal_cord_cervical_c-1	FAM163A	1	180000000	180000000	0.603018	0.5465
Brain_Cortex	DGCR2	22	19023795	19109967	-0.603	0.54651
Pituitary	KLRC4	12	10600000	10600000	0.602987	0.54652
Brain_Cerebellum	NSMAF	8	59500000	59600000	0.60292	0.54656
Brain_Cerebellar_Hemisphere	ATXN3	14	92500000	92600000	0.60292	0.546562
Brain_Cortex	ATP6V1E2	2	46700000	46800000	0.6029	0.54657
Brain_Nucleus_accumbens_basal_ganglia	LDHAL6EP	4	72300000	72300000	0.60291	0.54657
Brain_Putamen_basal_ganglia	NMRAL1	16	4511681	4545764	-0.6028	0.5466
Brain_Substantia_nigra	ZNF30	19	35417807	35436074	-0.60285	0.5466
CMC.BRAIN.RNASEQ_SPLICING	TMEM155	4	123000000	123000000	-0.6029	0.5466
CMC.BRAIN.RNASEQ	EFTUD1	15	82400000	82600000	0.60276	0.54667
Brain_Cerebellum	FAM200B	4	15700000	15700000	0.60275	0.54668
YFS.BLOOD.RNAARR	RNF219	13	79200000	79200000	-0.60272	0.54669
Brain_Cortex	SPATA7	14	88900000	88900000	0.6027	0.546692
Brain_Cerebellar_Hemisphere	TYW5	2	201000000	201000000	0.60269	0.546718
Brain_Amygdala	RP11-54C4.1	5	151000000	151000000	0.6025	0.5468
Adrenal_Gland	ZNF33B	10	43100000	43100000	-0.60251	0.54683
YFS.BLOOD.RNAARR	ABCB4	7	87000000	87100000	-0.60251	0.546835
Brain_Frontal_Cortex_BA9	HIBCH	2	191000000	191000000	0.6025	0.54686
Brain_Nucleus_accumbens_basal_ganglia	WBP2NL	22	42394729	42454357	-0.6024	0.5469
Brain_Anterior_cingulate_cortex_BA24	PPIE	1	40200000	40200000	0.60231	0.54696
Brain_Anterior_cingulate_cortex_BA24	ESRP1	8	95700000	95700000	-0.6023	0.547
Brain_Anterior_cingulate_cortex_BA24	C11orf74	11	36600000	36700000	0.6023	0.547
Brain_Cerebellar_Hemisphere	CHL1	3	238000	451000	0.60219	0.547
CMC.BRAIN.RNASEQ	UNC50	2	99200000	99200000	-0.60209	0.547
CMC.BRAIN.RNASEQ_SPLICING	CNTNAP5	2	125000000	126000000	-0.6022	0.547
YFS.BLOOD.RNAARR	POLA2	11	65000000	65100000	-0.60228	0.547
Brain_Cerebellar_Hemisphere	RP11-867G23.10	11	66200000	66200000	0.60223	0.54702
Liver	TMTC1	12	29700000	29900000	-0.6022	0.54703
Brain_Putamen_basal_ganglia	DGCR10	22	19010569	19011063	-0.6022	0.54705
Brain_Cerebellum	RP11-488L18.3	1	247000000	247000000	0.602149	0.54707
Brain_Spinal_cord_cervical_c-1	DOCK8	9	221000	465000	-0.6022	0.5471
CMC.BRAIN.RNASEQ_SPLICING	ITGAV	2	187000000	188000000	-0.60213	0.5471
Brain_Hippocampus	TTC32	2	20100000	20100000	-0.6021	0.54713
Pituitary	BSND	1	55500000	55500000	0.60205	0.547139
Pituitary	TMEM163	2	135000000	135000000	-0.60204	0.54715
Pituitary	COA1	7	43600000	43800000	0.60204	0.54715
YFS.BLOOD.RNAARR	TPST2	22	26921458	26992681	-0.60194	0.5472
Pituitary	AC034243.1	5	138000000	138000000	-0.60192	0.547229
Brain_Nucleus_accumbens_basal_ganglia	RETSAT	2	85600000	85600000	0.60191	0.54723
NTR.BLOOD.RNAARR	CD55	1	207000000	208000000	-0.6019	0.54724
Brain_Hypothalamus	RP11-463M16.4	17	46952222	46986345	0.6018	0.54728
Brain_Caudate_basal_ganglia	AHI1	6	136000000	136000000	-0.6018	0.54729
CMC.BRAIN.RNASEQ	COL25A1	4	110000000	110000000	-0.60177	0.54733
Brain_Caudate_basal_ganglia	SIRT5	6	13600000	13600000	-0.6018	0.54734
Brain_Anterior_cingulate_cortex_BA24	WDR27	6	170000000	170000000	0.6017	0.54736
YFS.BLOOD.RNAARR	GNPTAB	12	102000000	102000000	0.6017	0.54737
Brain_Nucleus_accumbens_basal_ganglia	RP11-218M22.1	12	740000	772000	-0.60169	0.54738
Pituitary	TMEM18	2	667000	677000	0.601687	0.54738
Adrenal_Gland	RP11-134K13.4	6	71300000	71300000	-0.601719	0.5474
Brain_Anterior_cingulate_cortex_BA24	PDHB	3	58400000	58400000	0.60161	0.5474
Brain_Cerebellar_Hemisphere	PDXDC2P	16	70023988	70099851	0.6016	0.5474
Brain_Spinal_cord_cervical_c-1	NCKIPSD	3	48700000	48700000	-0.60159	0.5474
Liver	UBXN2B	8	59300000	59400000	-0.6016	0.54743
NTR.BLOOD.RNAARR	ECM2	9	95300000	95300000	-0.601469	0.5475
Pituitary	CACNB4	2	153000000	153000000	0.601506	0.5475
Brain_Cerebellum	PFKM	12	48500000	48500000	-0.60143	0.54755
CMC.BRAIN.RNASEQ_SPLICING	GON4L	1	156000000	156000000	-0.60143	0.54755
Pituitary	GBP3	1	89500000	89500000	-0.60143	0.547553
Brain_Caudate_basal_ganglia	CCDC167	6	37500000	37500000	-0.6014	0.54758
Brain_Hypothalamus	NCK1	3	137000000	137000000	0.6014	0.5476
Brain_Cerebellum	E2F1	20	32263489	32274210	0.6013	0.54763
YFS.BLOOD.RNAARR	AGPS	2	178000000	178000000	-0.60127	0.54766
Brain_Cerebellar_Hemisphere	CHURC1	14	65400000	65400000	-0.60124	0.547677
YFS.BLOOD.RNAARR	GBP3	1	89500000	89500000	-0.60124	0.54768
Brain_Caudate_basal_ganglia	ZNF568	19	37407231	37488834	-0.60123	0.54769
Brain_Cortex	SMDT1	22	42475695	42480288	-0.601228	0.54769
Brain_Cerebellar_Hemisphere	SMTNL1	11	57300000	57300000	-0.6012	0.54771
Brain_Cerebellum	NINL	20	25433341	25566153	-0.6012	0.54771
Brain_Frontal_Cortex_BA9	CASP8	2	202000000	202000000	0.6012	0.54771
Brain_Cerebellar_Hemisphere	GAS2L1	22	29702572	29708774	-0.601184	0.54772
Pituitary	RP11-593F23.1	15	76500000	76500000	0.6012	0.54772
Brain_Amygdala	SAAL1	11	18100000	18100000	0.60114	0.54774
YFS.BLOOD.RNAARR	COPB2	3	139000000	139000000	0.60114	0.54775
CMC.BRAIN.RNASEQ_SPLICING	FAIM	3	138000000	138000000	0.60112	0.54776
Brain_Cerebellum	TCEA3	1	23700000	23800000	0.601081	0.54779
CMC.BRAIN.RNASEQ	PGM2	4	37800000	37900000	-0.60105	0.5478
NTR.BLOOD.RNAARR	FUT8	14	65900000	66200000	0.601023	0.5478
NTR.BLOOD.RNAARR	HEATR4	14	73900000	74000000	-0.601131	0.5478
Brain_Cerebellar_Hemisphere	NAA25	12	112000000	113000000	0.601	0.54784
NTR.BLOOD.RNAARR	CD59	11	33700000	33700000	-0.601	0.54785
Pituitary	GLYCTK	3	52300000	52300000	-0.601	0.54785
Brain_Cortex	GCLC	6	53400000	53400000	-0.6008	0.547949
Brain_Cerebellar_Hemisphere	GABPB2	1	151000000	151000000	-0.6008	0.54798
Brain_Cerebellar_Hemisphere	SYNCRIP	6	86300000	86400000	0.60113	0.548
Brain_Cerebellar_Hemisphere	COL11A2	6	33130458	33160276	-0.60075	0.548
Brain_Cerebellar_Hemisphere	XXbac-BPG299F13.17	6	31162977	31165814	-0.6008	0.548
Brain_Hippocampus	DHODH	16	72042487	72058954	0.6007	0.548
Brain_Hippocampus	RP11-307C18.1	7	98000000	98000000	-0.6007	0.54801
Pituitary	RP11-286H15.1	2	128000000	128000000	-0.60073	0.54802
CMC.BRAIN.RNASEQ_SPLICING	GANC	15	42600000	42600000	-0.600694	0.54804
CMC.BRAIN.RNASEQ_SPLICING	ZBTB20	3	114000000	115000000	-0.60068	0.54805
Brain_Nucleus_accumbens_basal_ganglia	CTD-2541M15.3	8	6470000	6470000	0.6007	0.54806
Brain_Cerebellum	RP11-178C3.2	17	58042193	58074333	0.60066	0.54807
Brain_Hippocampus	RP11-71H17.9	3	124000000	124000000	0.600637	0.54808
Brain_Cerebellar_Hemisphere	PCDHA3	5	140000000	140000000	-0.6006	0.5481
Brain_Hypothalamus	RP11-293A21.1	4	26900000	26900000	-0.6006	0.5481
Liver	CTD-2583A14.11	19	58379541	58380202	0.6007	0.5481
Liver	FAM120B	6	171000000	171000000	-0.60057	0.54813
Brain_Cortex	MAST2	1	46300000	46500000	0.600548	0.548141
YFS.BLOOD.RNAARR	PPP1R11	6	30034486	30038110	0.60045	0.5482
Adrenal_Gland	FAM35A	10	88900000	89000000	0.60041	0.54823
Brain_Cortex	RP11-307C18.1	7	98000000	98000000	-0.60042	0.54823
CMC.BRAIN.RNASEQ	SPA17	11	125000000	125000000	0.60035	0.54827
Brain_Cerebellar_Hemisphere	RP11-434C1.1	12	11700000	11700000	-0.6003	0.54828
CMC.BRAIN.RNASEQ_SPLICING	INTS8	8	95800000	95900000	0.60035	0.54828
Adrenal_Gland	COQ2	4	84200000	84200000	0.600274	0.54832
Brain_Anterior_cingulate_cortex_BA24	RP4-671G15.2	1	113000000	113000000	-0.60021	0.54837
Brain_Spinal_cord_cervical_c-1	MAPRE1	20	31407699	31438211	0.6002	0.5484
Brain_Frontal_Cortex_BA9	KRT83	12	52700000	52700000	-0.6001	0.54841
Brain_Spinal_cord_cervical_c-1	LRRC61	7	150000000	150000000	0.6001	0.54842
Brain_Putamen_basal_ganglia	ZNF568	19	37407231	37488834	-0.6	0.5485
YFS.BLOOD.RNAARR	ASNSD1	2	191000000	191000000	0.59993	0.54855
CMC.BRAIN.RNASEQ	MED17	11	93500000	93500000	-0.59989	0.54858
Brain_Amygdala	PPP3CC	8	22300000	22400000	-0.5999	0.5486
CMC.BRAIN.RNASEQ	RAB4A	1	229000000	229000000	-0.59986	0.5486
YFS.BLOOD.RNAARR	NPAT	11	108000000	108000000	-0.59984	0.5486
Brain_Cortex	RP11-566E18.3	2	217000000	217000000	-0.5998	0.54863
Pituitary	AIM2	1	159000000	159000000	-0.59981	0.548631
Brain_Frontal_Cortex_BA9	AP003774.6	11	64200000	64200000	-0.5998	0.54864
NTR.BLOOD.RNAARR	DDX59	1	201000000	201000000	-0.5998	0.54864
Brain_Nucleus_accumbens_basal_ganglia	TTC32	2	20100000	20100000	-0.59975	0.54867
Brain_Anterior_cingulate_cortex_BA24	RNF139-AS1	8	125000000	125000000	-0.5997	0.5487
Brain_Spinal_cord_cervical_c-1	PIGX	3	196000000	196000000	-0.5997	0.5487
Brain_Hippocampus	NGEF	2	234000000	234000000	0.5997	0.54873
NTR.BLOOD.RNAARR	PRDM8	4	81100000	81100000	0.5996	0.54878
NTR.BLOOD.RNAARR	RPL13	16	89627090	89633236	0.5995	0.5488
CMC.BRAIN.RNASEQ	HINFP	11	119000000	119000000	-0.5995	0.54884
Liver	FLG-AS1	1	152000000	152000000	-0.5995	0.54884
Brain_Cerebellum	DDX59	1	201000000	201000000	-0.599483	0.54885
YFS.BLOOD.RNAARR	OASL	12	121000000	121000000	0.59946	0.54887
Pituitary	C12orf68	12	48600000	48600000	-0.599446	0.54888
CMC.BRAIN.RNASEQ	ADAL	15	43600000	43600000	-0.599386	0.54892
CMC.BRAIN.RNASEQ_SPLICING	ZNF131	5	43100000	43200000	0.59937	0.54893
YFS.BLOOD.RNAARR	XRCC5	2	217000000	217000000	0.59936	0.54893
Brain_Putamen_basal_ganglia	AP000351.8	22	24350068	24352081	0.5993	0.54896
CMC.BRAIN.RNASEQ	ZFP90	16	68564047	68601039	0.5993	0.54897
Adrenal_Gland	RPS3	11	75100000	75100000	0.59929	0.54898
YFS.BLOOD.RNAARR	MBTD1	17	49254786	49337524	-0.59927	0.54899
Adrenal_Gland	PRSS16	6	27215480	27224250	-0.5993	0.549
Liver	GSTO2	10	106000000	106000000	0.59926	0.549
Brain_Cortex	LRRC37A16P	17	66121918	66148609	-0.599234	0.549017
Brain_Cerebellum	PIGZ	3	197000000	197000000	-0.599	0.54915
Brain_Nucleus_accumbens_basal_ganglia	AC005324.6	17	15638385	15647113	0.599	0.54919
Brain_Nucleus_accumbens_basal_ganglia	FMN1	15	33100000	33500000	0.59898	0.5492
Liver	HLA-DOB	6	32780540	32784825	-0.599	0.5492
Brain_Cortex	RP1-228P16.1	12	48400000	48400000	-0.59894	0.54921
Brain_Spinal_cord_cervical_c-1	AC034243.1	5	138000000	138000000	-0.5989	0.54921
Brain_Cerebellum	PON2	7	95000000	95100000	-0.59893	0.54922
Adrenal_Gland	CTSG	14	25000000	25000000	0.5989	0.54923
Brain_Putamen_basal_ganglia	RP13-685P2.7	3	129000000	129000000	-0.59889	0.54925
Brain_Hypothalamus	AC005082.12	7	23200000	23200000	0.59882	0.54929
CMC.BRAIN.RNASEQ	SREK1	5	65400000	65500000	-0.59881	0.549299
Brain_Frontal_Cortex_BA9	CLEC18C	16	70207352	70220798	0.5989	0.5493
Brain_Spinal_cord_cervical_c-1	NCAPD2	12	6600000	6640000	0.59888	0.5493
Liver	CHURC1	14	65400000	65400000	-0.5988	0.5493
Brain_Cerebellum	NANOS1	10	121000000	121000000	0.59874	0.54934
Brain_Frontal_Cortex_BA9	RP11-548H18.2	4	120000000	120000000	-0.59868	0.54939
Brain_Cortex	SNHG18	5	9550000	9550000	0.59861	0.54943
Brain_Nucleus_accumbens_basal_ganglia	RP11-324I22.2	10	35500000	35500000	-0.5985	0.54949
YFS.BLOOD.RNAARR	JAM3	11	134000000	134000000	-0.59854	0.5495
Brain_Amygdala	RP11-500G22.2	10	124000000	124000000	-0.5985	0.54951
YFS.BLOOD.RNAARR	APITD1	1	10500000	10500000	-0.59847	0.54953
Brain_Cortex	TNN	1	175000000	175000000	0.59841	0.549567
Adrenal_Gland	LY6D	8	144000000	144000000	-0.5984	0.54957
Brain_Cerebellar_Hemisphere	CTD-2619J13.17	19	58939999	58942515	-0.59838	0.5496
Brain_Cortex	HLCS	21	38123189	38362536	-0.59833	0.5496
Brain_Spinal_cord_cervical_c-1	RP11-165J3.6	9	96200000	96200000	-0.5983	0.5496
Brain_Spinal_cord_cervical_c-1	GNG10	9	114000000	114000000	0.5983	0.5496
Pituitary	FAM90A2P	8	12000000	12000000	0.59829	0.5496
YFS.BLOOD.RNAARR	DAPK1	9	90100000	90300000	0.59831	0.5496
CMC.BRAIN.RNASEQ_SPLICING	ZNF589	3	48300000	48300000	0.59829	0.54965
CMC.BRAIN.RNASEQ	ZNF790	19	37309223	37341689	0.598253	0.54967
NTR.BLOOD.RNAARR	MLLT11	1	151000000	151000000	-0.5982	0.54968
Adrenal_Gland	RP1-90J20.12	6	3020000	3020000	0.598176	0.5497
CMC.BRAIN.RNASEQ	RNASEH2B	13	51500000	51500000	0.5982	0.54971
CMC.BRAIN.RNASEQ	NUBPL	14	32000000	32300000	0.5982	0.54971
YFS.BLOOD.RNAARR	EPHB2	1	23000000	23200000	0.59815	0.54974
YFS.BLOOD.RNAARR	RPS14	5	150000000	150000000	0.59813	0.54975
Brain_Cortex	ZEB2P1	4	16400000	16400000	-0.5981	0.54976
Brain_Cerebellar_Hemisphere	RP11-380L11.4	12	124000000	124000000	0.5981	0.54978
Adrenal_Gland	RGS9BP	19	33166313	33169206	-0.598079	0.5498
Brain_Amygdala	TTC32	2	20100000	20100000	-0.598	0.54987
CMC.BRAIN.RNASEQ_SPLICING	NOX4	11	89100000	89300000	0.59796	0.54987
Brain_Substantia_nigra	ZNF577	19	52359055	52391233	-0.59789	0.5499
Brain_Cortex	NT5CP2	14	74000000	74000000	0.5979	0.549929
Brain_Spinal_cord_cervical_c-1	PNRC2	1	24300000	24300000	-0.597855	0.54994
Adrenal_Gland	SERGEF	11	17800000	18000000	0.59782	0.54996
Brain_Caudate_basal_ganglia	RETSAT	2	85600000	85600000	0.5978	0.54996
Brain_Cerebellar_Hemisphere	KLHL9	9	21300000	21300000	0.5984	0.55
Brain_Putamen_basal_ganglia	GBX2	2	237000000	237000000	0.59769	0.55
CMC.BRAIN.RNASEQ_SPLICING	METTL8	2	172000000	172000000	-0.59773	0.55
Brain_Nucleus_accumbens_basal_ganglia	ZNF117	7	64400000	64500000	0.59775	0.55001
Brain_Putamen_basal_ganglia	DARS2	1	174000000	174000000	0.5977	0.55007
Brain_Caudate_basal_ganglia	ZNF584	19	58912871	58929694	-0.59763	0.55009
Brain_Cortex	GSTT2B	22	24299601	24303373	-0.597632	0.55009
Brain_Frontal_Cortex_BA9	ZNF529	19	37025676	37080603	0.5976	0.55009
Brain_Hippocampus	CKAP2	13	53000000	53100000	0.5976	0.5501
CMC.BRAIN.RNASEQ	USP16	21	30396937	30426807	0.59754	0.5501
YFS.BLOOD.RNAARR	GPR180	13	95300000	95300000	0.59756	0.55013
Brain_Hippocampus	H3F3A	1	226000000	226000000	-0.59753	0.55015
Liver	WDR27	6	170000000	170000000	-0.59754	0.55015
Brain_Spinal_cord_cervical_c-1	RWDD3	1	95700000	95700000	0.597505	0.55017
YFS.BLOOD.RNAARR	CD9	12	6310000	6350000	-0.59748	0.55018
Adrenal_Gland	DRG1	22	31795509	31830438	-0.5975	0.550199
Brain_Cerebellum	TMED10P1	8	146000000	146000000	0.59746	0.5502
NTR.BLOOD.RNAARR	BPI	20	36932524	36965907	-0.5975	0.5502
Brain_Cortex	ARMC3	10	23200000	23300000	-0.59741	0.55023
CMC.BRAIN.RNASEQ	GLYATL2	11	58600000	58600000	0.59742	0.55023
Brain_Putamen_basal_ganglia	TUBG1P	7	44000000	44000000	0.59738	0.55026
CMC.BRAIN.RNASEQ_SPLICING	TAF9	5	68600000	68700000	-0.59733	0.55028
CMC.BRAIN.RNASEQ_SPLICING	KIF6	6	39300000	39700000	-0.59734	0.55028
Liver	AGMAT	1	15900000	15900000	-0.59726	0.55033
CMC.BRAIN.RNASEQ_SPLICING	NAALAD2	11	89900000	89900000	0.59723	0.55035
Adrenal_Gland	PSORS1C2	6	31105313	31107127	-0.5972	0.5504
Adrenal_Gland	GGTA2P	12	67700000	67700000	0.59716	0.5504
Brain_Cerebellar_Hemisphere	SMIM22	16	4838523	4846337	0.5971	0.5504
Brain_Nucleus_accumbens_basal_ganglia	NUSAP1	15	41600000	41700000	-0.59723	0.5504
Brain_Putamen_basal_ganglia	RP11-386G11.10	12	49500000	49500000	-0.5971	0.5504
Liver	LARS2	3	45400000	45600000	0.59715	0.55041
Brain_Hypothalamus	TUBGCP4	15	43700000	43700000	-0.5969	0.5505
CMC.BRAIN.RNASEQ_SPLICING	PHTF1	1	114000000	114000000	0.59699	0.55051
Brain_Cerebellar_Hemisphere	CNGA1	4	47900000	48000000	0.59695	0.55054
Brain_Nucleus_accumbens_basal_ganglia	CHCHD5	2	113000000	113000000	-0.59695	0.55054
CMC.BRAIN.RNASEQ	BOC	3	113000000	113000000	-0.596929	0.55055
Pituitary	KNSTRN	15	40700000	40700000	0.5969	0.55055
Brain_Nucleus_accumbens_basal_ganglia	RP11-112L6.3	20	48780001	48782639	0.5968	0.5506
CMC.BRAIN.RNASEQ_SPLICING	GUCY1A3	4	157000000	157000000	-0.59685	0.5506
NTR.BLOOD.RNAARR	GSDMA	17	38119225	38134110	0.5969	0.5506
Brain_Cerebellar_Hemisphere	C18orf8	18	21083473	21110576	-0.59682	0.55062
Brain_Cortex	AC002064.5	7	89900000	90000000	-0.59678	0.55065
YFS.BLOOD.RNAARR	PDK4	7	95200000	95200000	0.59673	0.550687
CMC.BRAIN.RNASEQ	ICA1	7	8150000	8300000	0.59673	0.55069
Brain_Cerebellar_Hemisphere	SLC36A1	5	151000000	151000000	-0.5967	0.55072
Liver	TCTE1	6	44200000	44300000	-0.59668	0.55072
Pituitary	RP11-393I2.4	6	87900000	87900000	-0.59667	0.55073
Brain_Anterior_cingulate_cortex_BA24	PLCD4	2	219000000	220000000	-0.5966	0.55074
Brain_Cerebellum	GCSAM	3	112000000	112000000	-0.5966	0.55077
YFS.BLOOD.RNAARR	GLT1D1	12	129000000	129000000	-0.59659	0.55078
Pituitary	RIT1	1	156000000	156000000	0.59657	0.550792
CMC.BRAIN.RNASEQ_SPLICING	ACYP2	2	54300000	54500000	0.59651	0.5508
CMC.BRAIN.RNASEQ_SPLICING	ZNRD1-AS1	6	29968787	30028961	0.59658	0.5508
NTR.BLOOD.RNAARR	BTN2A1	6	26458147	26469865	-0.5966	0.5508
Pituitary	RP5-935K16.1	2	129000000	129000000	-0.596505	0.55084
Brain_Anterior_cingulate_cortex_BA24	HMGCL	1	24100000	24200000	0.59648	0.55085
Pituitary	ZEB2P1	4	16400000	16400000	-0.59648	0.55085
Brain_Anterior_cingulate_cortex_BA24	RP3-414A15.2	14	74000000	74000000	0.5964	0.55088
Brain_Amygdala	KRT81	12	52700000	52700000	0.5964	0.5509
Brain_Anterior_cingulate_cortex_BA24	CAMK4	5	111000000	111000000	0.5964	0.5509
YFS.BLOOD.RNAARR	C2CD2L	11	119000000	119000000	-0.59638	0.5509
Brain_Hypothalamus	ASNSD1	2	191000000	191000000	0.5964	0.55091
Brain_Nucleus_accumbens_basal_ganglia	HTATIP2	11	20400000	20400000	-0.5964	0.55091
Brain_Cerebellum	RP11-6L6.2	4	147000000	147000000	-0.59633	0.55095
Adrenal_Gland	IMMP2L	7	110000000	111000000	0.59632	0.55096
Brain_Cerebellum	CTD-2248H3.1	5	80500000	80500000	-0.59633	0.55096
Adrenal_Gland	CTNNBL1	20	36322408	36500531	-0.5958	0.551
Brain_Cerebellar_Hemisphere	KLRAP1	12	10700000	10800000	0.5963	0.551
CMC.BRAIN.RNASEQ	LOC389023	2	116000000	116000000	0.59581	0.551
CMC.BRAIN.RNASEQ_SPLICING	TBCK	4	107000000	107000000	0.59633	0.551
NTR.BLOOD.RNAARR	DCAKD	17	43100705	43138477	0.5963	0.551
YFS.BLOOD.RNAARR	SYT11	1	156000000	156000000	-0.59625	0.55101
Brain_Caudate_basal_ganglia	SEC61A2	10	12200000	12200000	0.59622	0.55103
Brain_Caudate_basal_ganglia	GSAP	7	76900000	77000000	-0.59618	0.551058
Brain_Caudate_basal_ganglia	MMRN1	4	90800000	90900000	-0.596	0.5511
Brain_Caudate_basal_ganglia	SNX31	8	102000000	102000000	0.59616	0.5511
Brain_Putamen_basal_ganglia	AP001877.1	11	95600000	95600000	0.59606	0.5511
YFS.BLOOD.RNAARR	RIN2	20	19867165	19983101	-0.59617	0.5511
Adrenal_Gland	PPP1R21	2	48700000	48700000	-0.596095	0.55111
Brain_Hypothalamus	TMEM254-AS1	10	81800000	81800000	-0.596102	0.55111
YFS.BLOOD.RNAARR	BMPR2	2	203000000	203000000	0.59601	0.55117
Pituitary	NCOA1	2	24700000	25000000	-0.595999	0.55118
Adrenal_Gland	TAF1C	16	84211525	84220669	-0.596	0.5512
Brain_Cerebellar_Hemisphere	CYCSP34	13	41400000	41400000	0.59596	0.5512
Liver	ZNF586	19	58281023	58331098	-0.596	0.5512
CMC.BRAIN.RNASEQ	CRB1	1	197000000	197000000	0.59595	0.55121
Brain_Cerebellar_Hemisphere	CLNS1A	11	77200000	77300000	0.59592	0.55123
Pituitary	CTD-3199J23.6	17	41297131	41297272	0.59591	0.55123
NTR.BLOOD.RNAARR	RAB17	2	238000000	238000000	0.5959	0.55124
CMC.BRAIN.RNASEQ	PIGK	1	77600000	77700000	0.59581	0.5513
CMC.BRAIN.RNASEQ_SPLICING	MDH1B	2	208000000	208000000	0.59588	0.5513
CMC.BRAIN.RNASEQ_SPLICING	ZNF544	19	58740069	58775008	0.5959	0.5513
NTR.BLOOD.RNAARR	PRH2	12	11100000	11100000	-0.5958	0.5513
Brain_Cortex	IFI27L2	14	94600000	94600000	0.5957	0.551363
Liver	LGR4	11	27400000	27500000	0.59569	0.55138
CMC.BRAIN.RNASEQ	SCARNA9	11	93500000	93500000	-0.59566	0.5514
Brain_Frontal_Cortex_BA9	MYO19	17	34851668	34899284	0.59558	0.55146
CMC.BRAIN.RNASEQ_SPLICING	RPAP2	1	92800000	92900000	0.59551	0.5515
Pituitary	HLA-DOB	6	32780540	32784825	-0.5955	0.5515
Brain_Frontal_Cortex_BA9	RP11-1C8.4	8	104000000	105000000	0.5955	0.55153
Brain_Anterior_cingulate_cortex_BA24	RP11-338N10.1	1	7750000	7750000	-0.59541	0.55157
CMC.BRAIN.RNASEQ_SPLICING	MTUS1	8	17500000	17700000	-0.5954	0.55157
Adrenal_Gland	DDAH2	6	31694815	31698357	0.5954	0.5516
CMC.BRAIN.RNASEQ_SPLICING	MPHOSPH9	12	124000000	124000000	-0.595336	0.55162
Brain_Putamen_basal_ganglia	CNN3	1	95400000	95400000	-0.5953	0.55164
Brain_Caudate_basal_ganglia	RP11-460N20.7	7	64400000	64400000	0.59529	0.551648
Brain_Cerebellum	NCEH1	3	172000000	172000000	0.5953	0.55167
Adrenal_Gland	LNP1	3	100000000	100000000	0.5952	0.55168
Brain_Frontal_Cortex_BA9	WDR73	15	85200000	85200000	-0.59524	0.55168
Brain_Caudate_basal_ganglia	CORO7	16	4404543	4475706	0.59523	0.55169
Adrenal_Gland	ABT1	6	26597180	26600278	0.5951	0.5517
Brain_Cerebellum	EXOC4	7	133000000	134000000	0.59521	0.5517
Brain_Putamen_basal_ganglia	2002-09-01	2	242000000	242000000	0.59528	0.5517
Pituitary	NFATC3	16	68118654	68255187	-0.5952	0.5517
Liver	PPIHP1	11	112000000	112000000	-0.59518	0.55172
CMC.BRAIN.RNASEQ_SPLICING	ADAMTS19	5	129000000	129000000	0.59517	0.55173
CMC.BRAIN.RNASEQ	LOC643723	1	219000000	219000000	-0.59516	0.55174
Brain_Caudate_basal_ganglia	BMP8A	1	40000000	40000000	0.59507	0.5518
Brain_Putamen_basal_ganglia	TULP3	12	3000000	3050000	-0.5951	0.5518
Brain_Amygdala	RP11-545I5.3	6	146000000	146000000	-0.595	0.551811
Brain_Caudate_basal_ganglia	MDM1	12	68700000	68700000	-0.59499	0.55185
Brain_Cortex	LRRC46	17	45908993	45915057	0.594987	0.551852
Brain_Cerebellum	USP24	1	55500000	55700000	0.594949	0.55188
Brain_Nucleus_accumbens_basal_ganglia	AKR1C3	10	5080000	5150000	-0.5949	0.55189
Brain_Cortex	ASCC2	22	30184597	30234265	-0.59489	0.55192
CMC.BRAIN.RNASEQ_SPLICING	YWHAB	20	43514343	43537161	0.59479	0.551981
Adrenal_Gland	RP11-554A11.9	11	68900000	68900000	0.59478	0.55199
Adrenal_Gland	LIMD1	3	45600000	45700000	-0.5948	0.552
Brain_Cerebellar_Hemisphere	SVEP1	9	113000000	113000000	0.5952	0.552
Brain_Hypothalamus	HLA-C	6	31236526	31239882	-0.59483	0.552
Brain_Putamen_basal_ganglia	IL1RL1	2	103000000	103000000	-0.59483	0.552
Brain_Substantia_nigra	HTR4	5	148000000	148000000	0.5953	0.552
Brain_Substantia_nigra	RHPN2	19	33469499	33555794	-0.5948	0.552
CMC.BRAIN.RNASEQ	SMARCAL1	2	217000000	217000000	0.59412	0.552
YFS.BLOOD.RNAARR	HLA-DMA	6	32916390	32936871	-0.59472	0.552
Adrenal_Gland	MADD	11	47300000	47400000	0.59475	0.55201
Pituitary	C2orf54	2	242000000	242000000	0.594753	0.55201
NTR.BLOOD.RNAARR	YTHDC2	5	113000000	113000000	0.59473	0.552026
CMC.BRAIN.RNASEQ_SPLICING	SHPRH	6	146000000	146000000	0.594691	0.55205
Brain_Caudate_basal_ganglia	CD46	1	208000000	208000000	-0.59467	0.55206
Brain_Hippocampus	RRP7A	22	42905974	42915808	0.5947	0.55206
Brain_Frontal_Cortex_BA9	RP13-467H17.1	8	143000000	143000000	-0.5946	0.55209
Brain_Cerebellum	NTAN1P2	8	87500000	87500000	0.5946	0.55211
Brain_Caudate_basal_ganglia	ZNF738	19	21541732	21562104	0.59454	0.55215
CMC.BRAIN.RNASEQ	SLC25A48	5	135000000	135000000	0.59454	0.552154
CMC.BRAIN.RNASEQ	ST7L	1	113000000	113000000	0.59449	0.55219
Liver	SMTNL1	11	57300000	57300000	-0.59449	0.55219
Adrenal_Gland	RP11-159F24.5	5	43500000	43500000	0.59447	0.5522
Brain_Hippocampus	RP11-6N17.4	17	45968621	45973178	0.5945	0.5522
Liver	SF3B1	2	198000000	198000000	-0.59444	0.5522
Brain_Hypothalamus	DHRS1	14	24800000	24800000	0.59445	0.55221
Brain_Cerebellum	GTF2H3	12	124000000	124000000	0.59443	0.55222
Brain_Putamen_basal_ganglia	CTB-113D17.1	7	29000000	29100000	-0.59439	0.55225
Brain_Spinal_cord_cervical_c-1	CACYBPP2	2	184000000	184000000	0.59432	0.5523
CMC.BRAIN.RNASEQ_SPLICING	FAM118B	11	126000000	126000000	0.59428	0.55232
Brain_Cerebellum	FLG	1	152000000	152000000	-0.594249	0.55235
CMC.BRAIN.RNASEQ_SPLICING	FGF1	5	142000000	142000000	0.59423	0.55236
Brain_Caudate_basal_ganglia	TNFAIP6	2	152000000	152000000	0.5942	0.5524
NTR.BLOOD.RNAARR	SLC25A24	1	109000000	109000000	0.5941	0.55243
CMC.BRAIN.RNASEQ_SPLICING	DPY19L2	12	64000000	64100000	0.594035	0.55249
Brain_Cortex	PACRG	6	163000000	164000000	-0.594	0.552512
Brain_Frontal_Cortex_BA9	RP11-371A19.2	10	23600000	23600000	-0.5939	0.55258
Brain_Hypothalamus	CTB-33O18.3	5	173000000	173000000	-0.5939	0.5526
Brain_Substantia_nigra	ZNF257	19	22235254	22274282	-0.59392	0.5526
CMC.BRAIN.RNASEQ	ERV3-1	7	64500000	64500000	-0.59386	0.5526
YFS.BLOOD.RNAARR	PCCA	13	101000000	101000000	-0.59381	0.55264
CMC.BRAIN.RNASEQ	AP4B1	1	114000000	114000000	0.59374	0.55269
Brain_Amygdala	CPNE1	20	34213953	34252681	-0.5937	0.5527
Brain_Nucleus_accumbens_basal_ganglia	RBM38	20	55966463	55984389	-0.5938	0.5527
Brain_Substantia_nigra	PIBF1	13	73400000	73600000	0.5938	0.5527
YFS.BLOOD.RNAARR	IRAK3	12	66600000	66600000	-0.59372	0.5527
Brain_Cerebellar_Hemisphere	B3GALT1	2	169000000	169000000	-0.59371	0.552708
Pituitary	ATP5G2	12	54000000	54100000	-0.593677	0.55273
YFS.BLOOD.RNAARR	FAM53A	4	1620000	1690000	0.59367	0.55273
Brain_Hippocampus	RPL13AP2	14	47700000	47700000	-0.5936	0.55278
Brain_Hypothalamus	AXDND1	1	179000000	180000000	-0.59356	0.5528
Brain_Hypothalamus	CORO7	16	4404543	4475706	0.59351	0.5528
Brain_Spinal_cord_cervical_c-1	WNT9B	17	44910567	44964096	-0.59354	0.55282
CMC.BRAIN.RNASEQ_SPLICING	DUS4L	7	107000000	107000000	0.5935	0.55285
Brain_Spinal_cord_cervical_c-1	C1orf123	1	53700000	53700000	0.593487	0.55286
CMC.BRAIN.RNASEQ_SPLICING	BBS9	7	33200000	33600000	0.59348	0.55286
Brain_Hypothalamus	HMGB3P5	10	112000000	112000000	0.593462	0.55287
Brain_Putamen_basal_ganglia	RP11-439M11.1	2	7050000	7050000	0.59344	0.5529
CMC.BRAIN.RNASEQ	SCAP	3	47500000	47500000	0.593303	0.55298
Brain_Cerebellar_Hemisphere	MRPS10	6	42200000	42200000	-0.59363	0.553
Brain_Cerebellar_Hemisphere	PTPN20CP	10	49300000	49300000	0.5932	0.553
Brain_Cerebellum	RP1-257I20.14	22	42485634	42486032	0.5933	0.553
CMC.BRAIN.RNASEQ	COX7A2L	2	42600000	42600000	-0.59364	0.553
NTR.BLOOD.RNAARR	NELL2	12	44900000	45300000	-0.5933	0.553
Brain_Cerebellum	CCDC127	5	197000	218000	-0.59326	0.55301
Brain_Caudate_basal_ganglia	DMGDH	5	78300000	78500000	-0.5932	0.55305
Brain_Amygdala	LLGL1	17	18128901	18148149	-0.59306	0.5531
Brain_Substantia_nigra	C4A	6	31949801	31970458	0.593181	0.5531
Pituitary	SMTNL1	11	57300000	57300000	-0.5931	0.5531
Pituitary	GCN1L1	12	121000000	121000000	0.593085	0.55312
Brain_Cerebellum	RP5-1139B12.2	1	228000000	228000000	-0.593044	0.55315
Brain_Cortex	MSL2	3	136000000	136000000	0.593032	0.55316
CMC.BRAIN.RNASEQ	ZNF610	19	52839497	52870376	-0.59301	0.55317
Brain_Cerebellum	POLR3G	5	89800000	89800000	-0.59294	0.55322
Brain_Cerebellar_Hemisphere	SUCLG1	2	84700000	84700000	-0.5929	0.553251
Brain_Anterior_cingulate_cortex_BA24	COA5	2	99200000	99200000	0.5929	0.55326
CMC.BRAIN.RNASEQ	FAM169A	5	74100000	74200000	0.59285	0.553283
Brain_Cortex	LHFP	13	39900000	40200000	0.5928	0.55331
Brain_Frontal_Cortex_BA9	RP11-378A13.1	2	219000000	219000000	0.5928	0.55331
Brain_Caudate_basal_ganglia	SULT4A1	22	44220389	44258398	-0.5928	0.55332
Brain_Frontal_Cortex_BA9	C9orf156	9	101000000	101000000	0.592722	0.553367
Brain_Hippocampus	C9orf156	9	101000000	101000000	0.5927	0.5534
Brain_Cerebellar_Hemisphere	RP11-332J15.2	5	6870000	6890000	0.5926	0.55343
Brain_Amygdala	CTNNB1	3	41200000	41300000	0.5925	0.5535
Brain_Hippocampus	PEAK1	15	77400000	77700000	0.5926	0.5535
Brain_Nucleus_accumbens_basal_ganglia	RP11-173M11.2	4	187000000	187000000	0.5925	0.55351
Brain_Nucleus_accumbens_basal_ganglia	RP11-508N22.12	10	38400000	38400000	-0.5925	0.55351
Brain_Cortex	LINC00693	3	28600000	28800000	-0.5924	0.55358
Brain_Anterior_cingulate_cortex_BA24	BLOC1S2	10	102000000	102000000	-0.59236	0.55361
Brain_Hippocampus	KBTBD2	7	32900000	32900000	0.5923	0.55363
CMC.BRAIN.RNASEQ_SPLICING	AP4M1	7	99700000	99700000	0.59231	0.55364
NTR.BLOOD.RNAARR	MED30	8	119000000	119000000	-0.5923	0.55364
Adrenal_Gland	HBS1L	6	135000000	135000000	-0.592151	0.5537
NTR.BLOOD.RNAARR	OASL	12	121000000	121000000	0.5923	0.5537
Brain_Cerebellum	TMEM135	11	86700000	87000000	-0.592181	0.55373
Brain_Anterior_cingulate_cortex_BA24	CTA-445C9.15	22	26917949	26921002	0.5922	0.55374
Brain_Cortex	HIBCH	2	191000000	191000000	0.5922	0.55375
Pituitary	UBA6	4	68500000	68600000	-0.59215	0.55375
Brain_Frontal_Cortex_BA9	EPG5	18	43427574	43547240	-0.5921	0.5538
Brain_Hippocampus	IL21R	16	27413483	27462115	-0.5921	0.5538
Brain_Nucleus_accumbens_basal_ganglia	RP11-643M14.1	15	62400000	62400000	0.59209	0.5538
CMC.BRAIN.RNASEQ_SPLICING	DGCR5	22	18958010	19018742	-0.59205	0.5538
Brain_Anterior_cingulate_cortex_BA24	RP11-455J20.3	2	191000000	191000000	0.592	0.55386
Adrenal_Gland	AC007278.3	2	103000000	103000000	-0.591941	0.55389
CMC.BRAIN.RNASEQ_SPLICING	DAPK2	15	64200000	64300000	-0.591941	0.55389
Brain_Cortex	CORO6	17	27941780	27949925	0.591931	0.553897
NTR.BLOOD.RNAARR	BAG5	14	104000000	104000000	0.591949	0.5539
Liver	CTA-217C2.1	22	45528901	45559662	-0.59185	0.55395
Brain_Anterior_cingulate_cortex_BA24	SUDS3	12	119000000	119000000	0.5918	0.554
Brain_Cerebellar_Hemisphere	PRDM1	6	107000000	107000000	-0.59187	0.554
Brain_Cerebellum	CCT8	21	30428126	30446118	-0.5918	0.554
Brain_Cerebellum	RP11-525A16.4	10	112000000	112000000	-0.59176	0.55401
Pituitary	TTLL1	22	43442416	43485434	0.5917	0.55405
NTR.BLOOD.RNAARR	HBG1	11	5270000	5670000	-0.5916	0.55409
Brain_Spinal_cord_cervical_c-1	IL1RL1	2	103000000	103000000	-0.59169	0.5541
Brain_Substantia_nigra	CHPT1	12	102000000	102000000	-0.5917	0.5541
Brain_Cerebellum	SACS	13	23900000	24000000	0.5916	0.55411
CMC.BRAIN.RNASEQ	LOC100289187	7	99200000	99200000	0.59162	0.55411
Brain_Cortex	TRIM13	13	50600000	50600000	0.5916	0.55413
Brain_Putamen_basal_ganglia	CSNK1A1	5	149000000	149000000	-0.591508	0.5542
CMC.BRAIN.RNASEQ_SPLICING	NAGPA	16	5074844	5083942	-0.5915	0.5542
CMC.BRAIN.RNASEQ	WDYHV1	8	124000000	124000000	-0.5915	0.55422
Brain_Anterior_cingulate_cortex_BA24	INTS1	7	1510000	1550000	0.59144	0.554228
YFS.BLOOD.RNAARR	POP5	12	121000000	121000000	-0.59141	0.55424
CMC.BRAIN.RNASEQ_SPLICING	POC5	5	75000000	75000000	0.59134	0.55429
Liver	CCAT1	8	128000000	128000000	-0.5913	0.55432
CMC.BRAIN.RNASEQ_SPLICING	MNAT1	14	61200000	61400000	0.59128	0.55433
Brain_Cerebellar_Hemisphere	IMPG2	3	101000000	101000000	-0.5912	0.5544
Pituitary	PCDHGB7	5	141000000	141000000	-0.59117	0.554408
Brain_Cortex	RP11-88H9.2	1	113000000	113000000	0.591152	0.554419
Brain_Cortex	DNAH9	17	11501748	11873065	-0.591121	0.554439
Brain_Substantia_nigra	CCDC23	1	43300000	43300000	0.5911	0.55445
NTR.BLOOD.RNAARR	C11orf46	11	30300000	30400000	0.5911	0.55445
Brain_Amygdala	TAMM41	3	11800000	11900000	-0.591	0.5545
CMC.BRAIN.RNASEQ_SPLICING	WDR11	10	123000000	123000000	-0.59104	0.5545
Brain_Frontal_Cortex_BA9	MTR	1	237000000	237000000	0.59099	0.55453
CMC.BRAIN.RNASEQ_SPLICING	ULK4	3	41300000	42000000	0.59094	0.55456
Brain_Cerebellar_Hemisphere	RAD52	12	1020000	1100000	-0.5909	0.55458
Brain_Frontal_Cortex_BA9	GSTT2B	22	24299601	24303373	-0.5909	0.5546
CMC.BRAIN.RNASEQ_SPLICING	NBPF10	1	145000000	146000000	0.59089	0.5546
CMC.BRAIN.RNASEQ_SPLICING	SPATS2L	2	201000000	201000000	0.59082	0.5546
Pituitary	RP11-196G11.2	16	31054471	31061201	0.59093	0.5546
Brain_Putamen_basal_ganglia	FLG-AS1	1	152000000	152000000	-0.5909	0.55461
YFS.BLOOD.RNAARR	COX7A2L	2	42600000	42700000	-0.59084	0.55463
Brain_Cortex	AC104653.1	2	115000000	115000000	-0.5908	0.55464
Brain_Cerebellum	HELLS	10	96300000	96400000	-0.5908	0.55465
CMC.BRAIN.RNASEQ	ENPP1	6	132000000	132000000	-0.59078	0.55467
CMC.BRAIN.RNASEQ_SPLICING	FARS2	6	5260000	5770000	0.590767	0.55468
Adrenal_Gland	IST1	16	71919136	71962913	0.5907	0.5547
Brain_Caudate_basal_ganglia	PSPC1P1	13	19800000	19800000	-0.59078	0.5547
Brain_Cerebellar_Hemisphere	HLA-F-AS1	6	29702805	29716770	0.59069	0.5547
CMC.BRAIN.RNASEQ	TKT	3	53300000	53300000	-0.59073	0.5547
CMC.BRAIN.RNASEQ_SPLICING	ARL6IP4	12	123000000	123000000	0.59071	0.55471
Brain_Cerebellum	LACE1	6	109000000	109000000	0.5907	0.55472
YFS.BLOOD.RNAARR	CCDC50	3	191000000	191000000	0.59064	0.55476
YFS.BLOOD.RNAARR	MTHFR	1	11800000	11900000	0.5906	0.55479
Brain_Hypothalamus	MST1	3	49700000	49700000	-0.59064	0.5548
Brain_Cortex	TMX4	20	7957995	8000476	-0.59046	0.55488
Brain_Spinal_cord_cervical_c-1	FUT10	8	33200000	33300000	0.5905	0.5549
Brain_Cerebellum	RP11-252K23.2	16	75413716	75415158	-0.590415	0.55491
Brain_Amygdala	STX5	11	62600000	62600000	-0.59036	0.55495
Brain_Cerebellum	RP5-966M1.5	3	52800000	52800000	-0.5904	0.55495
Brain_Cerebellar_Hemisphere	EXOC2	6	485000	693000	-0.59074	0.555
CMC.BRAIN.RNASEQ	ETAA1	2	67600000	67600000	0.58995	0.555
NTR.BLOOD.RNAARR	TIAM2	6	156000000	156000000	0.58999	0.555
Brain_Anterior_cingulate_cortex_BA24	AIFM2	10	71900000	71900000	-0.59021	0.55505
Brain_Cerebellum	NUS1P2	13	23500000	23500000	-0.5902	0.55505
Brain_Anterior_cingulate_cortex_BA24	BTN3A1	6	26402465	26415444	-0.590089	0.5551
Brain_Spinal_cord_cervical_c-1	SIGLEC14	19	52145806	52150054	-0.59	0.55516
Brain_Cerebellum	ZDHHC22	14	77600000	77600000	-0.59	0.555189
Brain_Cortex	VWA5B2	3	184000000	184000000	0.59	0.55519
CMC.BRAIN.RNASEQ_SPLICING	MAP4K4	2	102000000	103000000	0.59	0.5552
CMC.BRAIN.RNASEQ_SPLICING	IGSF11	3	119000000	119000000	-0.58987	0.55528
Liver	CCDC38	12	96300000	96300000	0.5899	0.55528
Brain_Amygdala	SNX15	11	64800000	64800000	-0.58983	0.5553
Brain_Substantia_nigra	2002-09-01	2	242000000	242000000	0.5899	0.5553
Brain_Cortex	SLC35F5	2	114000000	115000000	0.5898	0.55535
Brain_Cerebellum	LIMS1	2	109000000	109000000	-0.58976	0.555352
YFS.BLOOD.RNAARR	SIRT1	10	69600000	69700000	0.589754	0.55536
Brain_Cortex	RP11-1017G21.6	14	102000000	102000000	0.5897	0.555364
Brain_Cortex	AC007966.1	2	187000000	187000000	0.5897	0.55537
CMC.BRAIN.RNASEQ_SPLICING	FLOT1	6	30695485	30710682	0.58967	0.5554
Brain_Caudate_basal_ganglia	MARVELD3	16	71660064	71676017	-0.58966	0.55542
Adrenal_Gland	LINC00926	15	57600000	57600000	-0.5896	0.555461
YFS.BLOOD.RNAARR	PAICS	4	57300000	57300000	-0.58956	0.55549
Brain_Hippocampus	AC226150.4	12	134000000	134000000	0.5895	0.5555
Brain_Nucleus_accumbens_basal_ganglia	GRK7	3	141000000	142000000	0.58958	0.5555
Pituitary	CKAP2	13	53000000	53100000	0.5895	0.5555
CMC.BRAIN.RNASEQ_SPLICING	ZNF195	11	3380000	3400000	-0.58949	0.55553
Brain_Hypothalamus	ZNF195	11	3360000	3400000	-0.5894	0.5556
Brain_Nucleus_accumbens_basal_ganglia	CTA-445C9.15	22	26917949	26921002	0.5894	0.5556
CMC.BRAIN.RNASEQ_SPLICING	SRP9	1	226000000	226000000	-0.58937	0.55561
Brain_Caudate_basal_ganglia	EIF2B3	1	45300000	45500000	-0.58934	0.55563
CMC.BRAIN.RNASEQ_SPLICING	POLR2J3	7	102000000	102000000	0.5893	0.55566
Liver	EIF2A	3	150000000	150000000	-0.58923	0.55571
Brain_Frontal_Cortex_BA9	ZDHHC8P1	22	23732793	23744913	-0.5892	0.55573
Brain_Nucleus_accumbens_basal_ganglia	DOCK9-AS2	13	99700000	99700000	0.5892	0.55574
Brain_Frontal_Cortex_BA9	WDR11	10	123000000	123000000	-0.5891	0.55576
CMC.BRAIN.RNASEQ	LOC100131067	5	80500000	80600000	-0.58913	0.555777
CMC.BRAIN.RNASEQ_SPLICING	ABLIM2	4	7970000	8160000	0.58912	0.5558
CMC.BRAIN.RNASEQ_SPLICING	GUSBP1	5	21300000	21500000	-0.58907	0.55581
Pituitary	PCCB	3	136000000	136000000	-0.5891	0.55581
Adrenal_Gland	RP11-672A2.6	11	76300000	76300000	-0.58903	0.55584
CMC.BRAIN.RNASEQ	NME6	3	48300000	48300000	-0.589034	0.55584
CMC.BRAIN.RNASEQ_SPLICING	PPHLN1	12	42700000	42900000	0.589012	0.55585
Brain_Hippocampus	CUL3	2	225000000	225000000	0.589	0.55586
YFS.BLOOD.RNAARR	ABCD3	1	94900000	95000000	0.58897	0.55588
Brain_Anterior_cingulate_cortex_BA24	KLRC4	12	10600000	10600000	0.5889	0.5559
Brain_Spinal_cord_cervical_c-1	ZNF248	10	38100000	38100000	0.589	0.5559
CMC.BRAIN.RNASEQ	NOB1	16	69775756	69788871	-0.58889	0.55593
Brain_Nucleus_accumbens_basal_ganglia	CENPH	5	68500000	68500000	-0.5889	0.55594
Brain_Hypothalamus	DTD2	14	31900000	31900000	0.58884	0.55597
Brain_Caudate_basal_ganglia	ZNF577	19	52359055	52391233	-0.5888	0.556
Liver	RP11-293A21.1	4	26900000	26900000	-0.5888	0.556
Brain_Frontal_Cortex_BA9	BDNF-AS	11	27500000	27700000	0.58869	0.55607
Brain_Cerebellum	LTN1	21	30300466	30365270	-0.5886	0.5561
YFS.BLOOD.RNAARR	POLR3B	12	107000000	107000000	-0.58865	0.5561
Adrenal_Gland	MMACHC	1	46000000	46000000	0.58861	0.55612
Brain_Nucleus_accumbens_basal_ganglia	EBNA1BP2	1	43600000	43700000	-0.58852	0.55618
CMC.BRAIN.RNASEQ_SPLICING	COMMD6	13	76100000	76100000	0.58851	0.55619
Brain_Cerebellum	RP11-845C23.2	18	56038798	56039898	-0.58848	0.5562
Brain_Cortex	HLA-DOB	6	32780540	32784825	-0.588505	0.5562
Brain_Hippocampus	POLDIP2	17	26674036	26684545	0.5885	0.5562
Brain_Hypothalamus	AC007966.1	2	187000000	187000000	0.5885	0.55621
Brain_Cerebellum	RASA4CP	7	44100000	44100000	0.58842	0.55625
Brain_Frontal_Cortex_BA9	RP11-98I9.4	6	99900000	99900000	0.5884	0.55628
Brain_Cerebellum	RP11-469N6.1	11	135000000	135000000	-0.588368	0.55629
Brain_Nucleus_accumbens_basal_ganglia	AIFM2	10	71900000	71900000	-0.5882	0.55639
Brain_Putamen_basal_ganglia	SPTY2D1-AS1	11	18600000	18600000	0.58826	0.5564
Liver	MCCC2	5	70900000	71000000	0.58814	0.5564
Pituitary	RPS24	10	79800000	79800000	0.5882	0.5564
Brain_Hypothalamus	ZNF786	7	149000000	149000000	-0.58811	0.55646
Brain_Nucleus_accumbens_basal_ganglia	OR3A2	17	3181193	3182268	0.5881	0.55647
Pituitary	NAALAD2	11	89900000	89900000	0.5881	0.5565
Brain_Nucleus_accumbens_basal_ganglia	MED15P5	2	131000000	131000000	0.58803	0.55651
CMC.BRAIN.RNASEQ	ALPK1	4	113000000	113000000	-0.588	0.55653
Brain_Nucleus_accumbens_basal_ganglia	FAM71F2	7	128000000	128000000	-0.58795	0.55656
Brain_Cerebellum	SEC24B-AS1	4	110000000	110000000	-0.58793	0.55658
Brain_Putamen_basal_ganglia	MFSD6	2	191000000	191000000	-0.58786	0.5566
YFS.BLOOD.RNAARR	OXSR1	3	38200000	38300000	-0.58789	0.55661
Brain_Cerebellar_Hemisphere	RNASEH2B	13	51500000	51500000	0.58784	0.55664
Brain_Cerebellum	KCNA4	11	30000000	30000000	0.587818	0.55665
Brain_Anterior_cingulate_cortex_BA24	GGPS1	1	235000000	236000000	0.58781	0.55666
Brain_Hypothalamus	ZEB2P1	4	16400000	16400000	-0.5877	0.5567
Brain_Cerebellar_Hemisphere	DNAJC27-AS1	2	25200000	25300000	-0.58774	0.556708
Brain_Caudate_basal_ganglia	RP11-399O19.9	10	90800000	90800000	-0.58771	0.55672
CMC.BRAIN.RNASEQ	RAB3GAP2	1	220000000	220000000	-0.58771	0.55673
Brain_Cerebellum	ZNF589	3	48300000	48300000	0.5877	0.55674
YFS.BLOOD.RNAARR	RAP2A	13	98100000	98100000	-0.58763	0.55678
CMC.BRAIN.RNASEQ_SPLICING	C2orf76	2	120000000	120000000	0.58756	0.5568
CMC.BRAIN.RNASEQ_SPLICING	EPB41L2	6	131000000	131000000	-0.58751	0.55686
CMC.BRAIN.RNASEQ_SPLICING	LMBR1	7	156000000	157000000	-0.58749	0.55687
Brain_Cerebellar_Hemisphere	CTD-2651B20.4	15	45600000	45600000	0.5875	0.55689
CMC.BRAIN.RNASEQ_SPLICING	THUMPD3	3	9400000	9430000	0.58747	0.55689
Brain_Caudate_basal_ganglia	RP4-614O4.12	20	33789550	33791091	-0.58748	0.5569
Pituitary	TMEM51	1	15500000	15500000	0.58745	0.5569
Brain_Hippocampus	AP001877.1	11	95600000	95600000	0.5874	0.55693
CMC.BRAIN.RNASEQ	FAIM	3	138000000	138000000	-0.587376	0.55695
Brain_Cerebellum	SEMA4B	15	90700000	90800000	-0.58737	0.55696
YFS.BLOOD.RNAARR	BCS1L	2	220000000	220000000	0.58736	0.55696
Brain_Cerebellar_Hemisphere	C9orf156	9	101000000	101000000	0.5868	0.557
Brain_Hypothalamus	RP11-114H24.2	15	78200000	78200000	-0.5872	0.557
Pituitary	RIF1	2	152000000	152000000	-0.587277	0.55702
Brain_Caudate_basal_ganglia	AC092295.7	19	37063972	37085610	-0.58724	0.55704
Brain_Cortex	KHDC1L	6	73900000	73900000	-0.5872	0.55704
Brain_Cerebellum	MST1P2	1	17000000	17000000	-0.58723	0.55705
Brain_Cerebellum	KLHL3	5	137000000	137000000	-0.58719	0.55708
YFS.BLOOD.RNAARR	RQCD1	2	219000000	219000000	-0.58713	0.55712
CMC.BRAIN.RNASEQ	REEP3	10	65300000	65400000	-0.58709	0.55715
Brain_Frontal_Cortex_BA9	ZC3H8	2	113000000	113000000	-0.5871	0.55716
CMC.BRAIN.RNASEQ_SPLICING	GLTP	12	110000000	110000000	-0.587059	0.55716
Brain_Cortex	METTL21B	12	58200000	58200000	0.58692	0.55726
Brain_Cortex	RN7SL832P	2	10800000	10800000	-0.5867	0.55738
Brain_Amygdala	CENPP	9	95100000	95400000	-0.5867	0.5574
Brain_Cortex	RP11-535M15.1	9	99400000	99500000	0.58671	0.5574
Brain_Cerebellum	CTD-2349P21.5	17	29056487	29058220	-0.58662	0.55746
Brain_Caudate_basal_ganglia	PPP4R1	18	9546789	9615238	0.5865	0.5575
Brain_Frontal_Cortex_BA9	PDPR	16	70147529	70195203	0.5865	0.5575
NTR.BLOOD.RNAARR	C10orf32	10	105000000	105000000	-0.586553	0.5575
Brain_Cortex	TIGD6	5	149000000	149000000	0.58654	0.55751
CMC.BRAIN.RNASEQ	ATE1	10	124000000	124000000	0.58648	0.55755
Brain_Frontal_Cortex_BA9	F5	1	169000000	170000000	0.58647	0.55756
Brain_Substantia_nigra	ISPD	7	16100000	16500000	0.58644	0.55758
Brain_Anterior_cingulate_cortex_BA24	NBPF1	1	16900000	16900000	0.58642	0.55759
CMC.BRAIN.RNASEQ_SPLICING	CCDC144B	17	18441114	18528930	-0.58647	0.5576
CMC.BRAIN.RNASEQ_SPLICING	RPS6KC1	1	213000000	213000000	0.58635	0.55764
Brain_Putamen_basal_ganglia	SLC2A1-AS1	1	43400000	43400000	-0.5863	0.55768
Brain_Anterior_cingulate_cortex_BA24	CPLX3	15	75100000	75100000	-0.58626	0.557704
YFS.BLOOD.RNAARR	LTB4R	14	24800000	24800000	-0.58624	0.55772
Brain_Cerebellum	BOC	3	113000000	113000000	-0.5861	0.55778
Adrenal_Gland	RPL36AL	14	50100000	50100000	0.5861	0.557781
CMC.BRAIN.RNASEQ_SPLICING	SCN2A	2	166000000	166000000	0.58608	0.5578
Pituitary	GOLGA6L10	15	82600000	82600000	0.5861	0.5578
YFS.BLOOD.RNAARR	PRDX1	1	46000000	46000000	0.58606	0.55783
CMC.BRAIN.RNASEQ_SPLICING	ADK	10	75900000	76500000	-0.58603	0.55786
Brain_Frontal_Cortex_BA9	SNORA42	7	6060000	6060000	0.585973	0.55789
Pituitary	RP1-234P15.4	6	76000000	76000000	0.58598	0.55789
Brain_Amygdala	KB-226F1.1	22	24375562	24376132	0.586	0.5579
Brain_Cerebellum	BRD2	6	32936437	32949282	0.58597	0.5579
Brain_Cortex	UTP15	5	72900000	72900000	-0.58596	0.5579
Brain_Frontal_Cortex_BA9	CDIP1	16	4560676	4588829	-0.586	0.5579
Brain_Hippocampus	RP13-98N21.2	15	82900000	82900000	0.5859	0.5579
Brain_Nucleus_accumbens_basal_ganglia	PPM1M	3	52300000	52300000	0.58593	0.5579
Brain_Nucleus_accumbens_basal_ganglia	ITPA	20	3189514	3204516	-0.5859	0.5579
CMC.BRAIN.RNASEQ	TMEM59	1	54500000	54500000	-0.58595	0.55791
CMC.BRAIN.RNASEQ_SPLICING	EXOC4	7	133000000	134000000	0.58594	0.55791
CMC.BRAIN.RNASEQ	HAS1	19	52216364	52227221	0.58594	0.55792
Liver	VEZT	12	95600000	95700000	-0.5859	0.55793
Brain_Amygdala	ANKS1A	6	34900000	35100000	-0.5859	0.557932
Liver	FUT4	11	94300000	94300000	-0.5859	0.55794
CMC.BRAIN.RNASEQ_SPLICING	GLDN	15	51600000	51700000	-0.585881	0.55796
CMC.BRAIN.RNASEQ_SPLICING	LAPTM4B	8	98800000	98900000	0.58579	0.55801
Brain_Cerebellum	NQO2	6	2990000	3020000	-0.58578	0.55802
Brain_Cerebellum	EXOSC8	13	37600000	37600000	0.5858	0.55803
Brain_Hypothalamus	EIF3K	19	39109735	39127595	0.5857	0.55805
Brain_Cortex	RP11-195F19.9	9	34700000	34700000	0.5857	0.55808
Liver	MMP24-AS1	20	33804265	33865934	-0.5856	0.5581
Brain_Cerebellar_Hemisphere	ANKLE2	12	133000000	133000000	-0.5857	0.55811
Brain_Putamen_basal_ganglia	SCAP	3	47500000	47500000	0.58558	0.55816
Pituitary	BBS4	15	73000000	73000000	-0.5856	0.55816
Liver	ADAR	1	155000000	155000000	-0.58555	0.55818
Brain_Cerebellar_Hemisphere	LOC440461	17	66195062	66195737	0.5855	0.558186
Pituitary	GSAP	7	76900000	77000000	0.58553	0.55819
CMC.BRAIN.RNASEQ_SPLICING	VARS2	6	30881981	30894316	0.58557	0.5582
Pituitary	GAS2	11	22700000	22800000	-0.5855	0.5582
YFS.BLOOD.RNAARR	HSD17B8	6	33172419	33174608	0.58545	0.5582
Adrenal_Gland	C14orf159	14	91500000	91700000	0.5855	0.558202
Liver	DCT	13	95100000	95100000	-0.5855	0.55821
CMC.BRAIN.RNASEQ_SPLICING	HSD17B4	5	119000000	119000000	-0.58549	0.55822
Brain_Cerebellum	POLA2	11	65000000	65100000	0.585414	0.55827
Adrenal_Gland	SKINTL	1	48600000	48600000	-0.58537	0.5583
Brain_Hippocampus	CTD-2651B20.4	15	45600000	45600000	0.5854	0.5583
Brain_Amygdala	CTD-2523D13.2	11	120000000	120000000	0.58535	0.55831
Brain_Cortex	TMEM245	9	112000000	112000000	0.58531	0.55834
Brain_Anterior_cingulate_cortex_BA24	RP11-384P7.7	9	33700000	33700000	-0.58521	0.5584
Brain_Frontal_Cortex_BA9	CTD-2292P10.4	8	144000000	144000000	-0.5852	0.5584
Brain_Substantia_nigra	UVSSA	4	1340000	1380000	0.5853	0.5584
CMC.BRAIN.RNASEQ_SPLICING	PRDM8	4	81100000	81100000	-0.58518	0.5584
Pituitary	GPR12	13	27300000	27300000	-0.5852	0.5584
Brain_Cortex	RP11-301O19.1	2	86400000	86400000	0.5852	0.55842
Brain_Putamen_basal_ganglia	FAM3C	7	121000000	121000000	0.58517	0.55843
CMC.BRAIN.RNASEQ_SPLICING	ATM	11	108000000	108000000	0.58518	0.55843
Brain_Frontal_Cortex_BA9	ZNF577	19	52359055	52391233	-0.5851	0.5585
Brain_Hippocampus	RP11-23P13.7	15	42200000	42200000	-0.5851	0.5585
NTR.BLOOD.RNAARR	LOC728392	17	5402746	5404796	0.585	0.5585
Pituitary	CTA-150C2.13	22	39317232	39320713	0.58505	0.55851
Brain_Amygdala	ADARB2-AS1	10	1570000	1600000	0.585	0.55854
CMC.BRAIN.RNASEQ_SPLICING	PITRM1	10	3180000	3220000	0.58497	0.55857
Liver	SLC5A9	1	48700000	48700000	0.58495	0.55858
Brain_Nucleus_accumbens_basal_ganglia	RBP1	3	139000000	139000000	0.58489	0.5586
Brain_Spinal_cord_cervical_c-1	ZDHHC5	11	57400000	57500000	0.5849	0.5586
Pituitary	MPZL3	11	118000000	118000000	0.5849	0.55863
NTR.BLOOD.RNAARR	SERPING1	11	57400000	57400000	0.5848	0.55866
Brain_Cerebellum	COL11A2	6	33130458	33160276	0.58479	0.5587
Brain_Cerebellum	H3F3A	1	226000000	226000000	-0.584749	0.55872
Brain_Cortex	RP11-495P10.2	1	148000000	148000000	-0.584699	0.55875
Pituitary	WDR65	1	43600000	43700000	-0.5847	0.558751
Brain_Cortex	SBDSP1	7	72300000	72300000	0.58467	0.55877
Brain_Hippocampus	RP11-360I2.1	5	21600000	21600000	-0.58466	0.55877
YFS.BLOOD.RNAARR	ZNF586	19	58281023	58331307	0.5846	0.5588
YFS.BLOOD.RNAARR	ZNF605	12	133000000	134000000	-0.58458	0.55883
CMC.BRAIN.RNASEQ	HEATR1	1	237000000	237000000	0.58453	0.55886
Brain_Cerebellar_Hemisphere	ZNF571-AS1	19	38040435	38078249	0.58452	0.5589
Brain_Hippocampus	RP11-529E10.6	4	3510000	3510000	-0.5845	0.5589
Brain_Cerebellar_Hemisphere	MAGOH2	17	10619319	10619828	-0.5844	0.55892
Brain_Cortex	ZNF195	11	3360000	3400000	-0.58443	0.55893
CMC.BRAIN.RNASEQ	ZNF221	19	44455396	44471752	-0.584429	0.55893
CMC.BRAIN.RNASEQ_SPLICING	NEK11	3	131000000	131000000	-0.5844	0.55895
Brain_Frontal_Cortex_BA9	CRYBB2P1	22	25844072	25916821	-0.5844	0.55896
CMC.BRAIN.RNASEQ	CD46	1	208000000	208000000	-0.58439	0.55896
Brain_Caudate_basal_ganglia	OR2W3	1	248000000	248000000	-0.58434	0.55899
Brain_Cerebellar_Hemisphere	ZNF618	9	117000000	117000000	0.5849	0.559
Brain_Nucleus_accumbens_basal_ganglia	ADSS	1	245000000	245000000	0.584268	0.55904
Pituitary	PPP2R5E	14	63800000	64000000	-0.58425	0.55905
Brain_Cerebellum	GAR1	4	111000000	111000000	-0.58418	0.5591
CMC.BRAIN.RNASEQ	KNTC1	12	123000000	123000000	-0.5842	0.5591
Liver	BMPR1A	10	88500000	88700000	0.58413	0.5591
Adrenal_Gland	THOC5	22	29901868	29950243	0.5842	0.559103
Brain_Hippocampus	MED15P5	2	131000000	131000000	0.5842	0.55911
NTR.BLOOD.RNAARR	PHACTR4	1	28700000	28800000	-0.5841	0.55916
Brain_Cerebellar_Hemisphere	C12orf43	12	121000000	121000000	-0.5841	0.55917
Brain_Hypothalamus	C9orf156	9	101000000	101000000	0.58406	0.55918
Brain_Caudate_basal_ganglia	ATXN3	14	92500000	92600000	-0.584	0.55919
Brain_Caudate_basal_ganglia	KRTAP5-9	11	71300000	71300000	-0.584	0.5592
Adrenal_Gland	CEP57	11	95500000	95600000	0.58401	0.55921
CMC.BRAIN.RNASEQ_SPLICING	GOLT1B	12	21700000	21700000	-0.584012	0.55921
NTR.BLOOD.RNAARR	C2orf24	2	220000000	220000000	0.584	0.55921
Adrenal_Gland	SMTNL1	11	57300000	57300000	-0.5839	0.55929
Brain_Cerebellar_Hemisphere	RP11-388M20.9	16	31237281	31238481	0.5839	0.5593
Brain_Cortex	CTD-3138B18.5	19	58768639	58790174	0.583956	0.5593
CMC.BRAIN.RNASEQ_SPLICING	ACAP2	3	195000000	195000000	-0.58387	0.55931
Brain_Cerebellum	NUB1	7	151000000	151000000	0.58381	0.55935
Brain_Anterior_cingulate_cortex_BA24	ECI2	6	4120000	4140000	0.5838	0.55936
Brain_Nucleus_accumbens_basal_ganglia	ZNF192P1	6	28129559	28137372	0.58368	0.5594
Liver	LINC00299	2	8150000	8520000	0.5837	0.5594
YFS.BLOOD.RNAARR	KLHL20	1	174000000	174000000	0.5836	0.55949
Brain_Amygdala	TYW5	2	201000000	201000000	0.5836	0.55951
Brain_Anterior_cingulate_cortex_BA24	PYROXD1	12	21600000	21600000	-0.5836	0.55952
Brain_Spinal_cord_cervical_c-1	RP11-148L24.1	4	175000000	175000000	0.5835	0.55953
Adrenal_Gland	TMEM37	2	120000000	120000000	0.583526	0.55954
Brain_Cerebellum	MMP17	12	132000000	132000000	-0.58353	0.55954
Brain_Caudate_basal_ganglia	CTA-445C9.15	22	26917949	26921002	0.5835	0.55956
Brain_Cerebellum	RP11-594N15.3	8	79500000	79500000	0.58349	0.55956
Brain_Frontal_Cortex_BA9	AC100830.3	15	65000000	65000000	0.5835	0.55956
Brain_Cortex	RP4-809F18.2	12	127000000	127000000	-0.58346	0.55959
Brain_Hypothalamus	RP11-307C18.1	7	98000000	98000000	-0.58344	0.55959
YFS.BLOOD.RNAARR	PCMT1	6	150000000	150000000	0.583443	0.55959
Brain_Putamen_basal_ganglia	RETSAT	2	85600000	85600000	-0.58346	0.5596
Adrenal_Gland	HOTAIRM1	7	27100000	27100000	-0.58341	0.55962
YFS.BLOOD.RNAARR	UBR3	2	171000000	171000000	0.58333	0.55967
Adrenal_Gland	RP11-139H15.1	15	55600000	55600000	0.58329	0.559697
Adrenal_Gland	IFI27L2	14	94600000	94600000	0.5833	0.559699
NTR.BLOOD.RNAARR	SPIRE1	18	12443294	12658133	-0.5833	0.5597
YFS.BLOOD.RNAARR	KDM5B	1	203000000	203000000	0.58323	0.55974
Pituitary	PDCD5	19	33071974	33078358	-0.58321	0.55975
Liver	WDR31	9	116000000	116000000	0.5831	0.55981
CMC.BRAIN.RNASEQ	CBY1	22	39052657	39069855	-0.58309	0.55983
Brain_Anterior_cingulate_cortex_BA24	RBPMS2	15	65000000	65100000	-0.58309	0.559835
Brain_Cerebellar_Hemisphere	POLK	5	74800000	74900000	0.5831	0.55984
Brain_Cerebellum	HSDL1	16	84155886	84178793	0.583074	0.55984
Brain_Cortex	NAALAD2	11	89900000	89900000	-0.58302	0.55988
Brain_Anterior_cingulate_cortex_BA24	PROCA1	17	27030215	27038872	0.58299	0.5599
Brain_Nucleus_accumbens_basal_ganglia	KCNS1	20	43720951	43729753	0.583	0.5599
Brain_Putamen_basal_ganglia	CTD-2541M15.3	8	6470000	6470000	0.58294	0.5599
CMC.BRAIN.RNASEQ_SPLICING	GRK4	4	2970000	3040000	0.583	0.5599
Pituitary	QRSL1	6	107000000	107000000	0.58297	0.55991
Brain_Cerebellar_Hemisphere	RP11-466F5.10	1	166000000	166000000	-0.58296	0.55992
CMC.BRAIN.RNASEQ_SPLICING	C1orf27	1	186000000	186000000	-0.58296	0.55992
Brain_Cerebellar_Hemisphere	H3F3A	1	226000000	226000000	-0.58292	0.55994
Brain_Caudate_basal_ganglia	RP11-315D16.4	15	68600000	68600000	-0.5829	0.55996
Adrenal_Gland	MYH7B	20	33563206	33590206	-0.5823	0.56
Brain_Caudate_basal_ganglia	PIGZ	3	197000000	197000000	-0.58285	0.56
Brain_Frontal_Cortex_BA9	TMEM140	7	135000000	135000000	-0.582842	0.56
Brain_Nucleus_accumbens_basal_ganglia	RP11-314C16.1	6	8780000	8790000	0.583	0.56
CMC.BRAIN.RNASEQ	KDM3A	2	86700000	86700000	0.58239	0.56
CMC.BRAIN.RNASEQ_SPLICING	NAB1	2	192000000	192000000	-0.58277	0.56
Pituitary	RP11-313J2.1	10	42800000	42900000	0.5828	0.56
Brain_Hypothalamus	RP11-15A1.3	19	44395956	44405957	-0.5828	0.56001
Brain_Frontal_Cortex_BA9	ZNF248	10	38100000	38100000	0.5828	0.56004
NTR.BLOOD.RNAARR	RNPEP	1	202000000	202000000	-0.5828	0.56005
Brain_Frontal_Cortex_BA9	SLC41A3	3	126000000	126000000	0.58267	0.5601
Brain_Nucleus_accumbens_basal_ganglia	PRKDC	8	48700000	48900000	0.5827	0.5601
Brain_Putamen_basal_ganglia	RP11-223I10.1	2	232000000	232000000	0.58271	0.5601
CMC.BRAIN.RNASEQ_SPLICING	2001-03-01	4	164000000	165000000	-0.5827	0.5601
Liver	RP11-264M12.2	16	77775365	77776897	-0.5827	0.5601
Brain_Caudate_basal_ganglia	AMIGO1	1	110000000	110000000	0.58267	0.56011
CMC.BRAIN.RNASEQ	ASAP1	8	131000000	131000000	-0.5826	0.56015
CMC.BRAIN.RNASEQ	DZIP3	3	108000000	108000000	-0.582589	0.56017
Pituitary	CDC26	9	116000000	116000000	0.5826	0.560172
Brain_Nucleus_accumbens_basal_ganglia	CMPK1	1	47800000	47800000	-0.582581	0.56018
Brain_Amygdala	RPA2	1	28200000	28200000	0.5826	0.56019
Liver	ME3	11	86200000	86400000	0.58255	0.56019
Pituitary	ADAM32	8	39000000	39100000	0.58254	0.5602
Pituitary	RGS14	5	177000000	177000000	-0.58253	0.560208
YFS.BLOOD.RNAARR	EIF4EBP2	10	72200000	72200000	0.582524	0.56021
Brain_Cerebellar_Hemisphere	SLC25A15	13	41400000	41400000	0.58251	0.56022
Brain_Cerebellar_Hemisphere	AIMP1	4	107000000	107000000	-0.58244	0.56027
Brain_Frontal_Cortex_BA9	ZNF268	12	134000000	134000000	-0.5824	0.56028
CMC.BRAIN.RNASEQ_SPLICING	HSD17B4	5	119000000	119000000	-0.58243	0.56028
Brain_Cerebellar_Hemisphere	RP11-269G24.6	17	61532354	61533178	-0.5824	0.560297
NTR.BLOOD.RNAARR	CTNNAL1	9	112000000	112000000	-0.582336	0.5603
YFS.BLOOD.RNAARR	HIST1H1C	6	26055968	26056699	-0.58236	0.5603
Brain_Caudate_basal_ganglia	CLDN20	6	156000000	156000000	0.5824	0.56031
Brain_Caudate_basal_ganglia	GBP3	1	89500000	89500000	-0.58236	0.56032
CMC.BRAIN.RNASEQ	WDR6	3	49000000	49100000	0.582367	0.56032
CMC.BRAIN.RNASEQ_SPLICING	MYO6	6	76500000	76600000	0.582321	0.56035
CMC.BRAIN.RNASEQ_SPLICING	CCNB1IP1	14	20800000	20800000	0.58232	0.56035
Brain_Cerebellum	SLC44A5	1	75700000	76100000	0.582288	0.56037
CMC.BRAIN.RNASEQ_SPLICING	CNTN5	11	98900000	100000000	-0.58228	0.56038
Brain_Anterior_cingulate_cortex_BA24	WDR11-AS1	10	123000000	123000000	0.58225	0.5604
Brain_Cortex	AC090616.2	17	30468245	30470154	0.582209	0.560426
Brain_Cerebellum	TMEM167A	5	82300000	82400000	0.5822	0.56043
Brain_Cerebellum	RHOV	15	41200000	41200000	-0.58213	0.56048
Brain_Cerebellum	SYCP2L	6	10900000	11000000	-0.58212	0.56049
Brain_Cerebellar_Hemisphere	FAM21C	10	46200000	46300000	0.582	0.5605
Liver	2008-03-01	10	46000000	46100000	-0.58204	0.5605
CMC.BRAIN.RNASEQ_SPLICING	IQGAP1	15	90900000	91000000	-0.582081	0.56051
Brain_Cerebellar_Hemisphere	GABRA6	5	161000000	161000000	0.5821	0.56052
CMC.BRAIN.RNASEQ_SPLICING	SLC2A13	12	40100000	40500000	-0.582069	0.56052
Adrenal_Gland	ROCK1P1	18	109065	122219	0.5819	0.5606
Brain_Substantia_nigra	RP11-102M11.2	3	136000000	136000000	-0.582	0.5606
CMC.BRAIN.RNASEQ	TBCCD1	3	186000000	186000000	-0.581943	0.56061
CMC.BRAIN.RNASEQ	KIAA0319	6	24500000	24600000	0.58194	0.56061
CMC.BRAIN.RNASEQ_SPLICING	ME1	6	83900000	84100000	-0.581904	0.56063
Brain_Anterior_cingulate_cortex_BA24	DBF4B	17	42785976	42829632	-0.5819	0.56064
Pituitary	RP11-169K17.3	3	11700000	11700000	-0.5818	0.56069
Brain_Cerebellar_Hemisphere	CX3CR1	3	39300000	39300000	-0.58179	0.5607
Brain_Cortex	AF064858.7	21	40346355	40349700	0.58183	0.5607
Brain_Nucleus_accumbens_basal_ganglia	NDUFS6	5	1800000	1820000	-0.5817	0.56074
CMC.BRAIN.RNASEQ	GRIA1	5	153000000	153000000	0.58174	0.560744
Brain_Caudate_basal_ganglia	SUCO	1	173000000	173000000	0.58171	0.56076
Adrenal_Gland	AC007319.1	2	188000000	188000000	0.581702	0.56077
Brain_Cerebellar_Hemisphere	ZNF607	19	38187264	38210691	0.58161	0.5608
Brain_Hippocampus	CEP89	19	33369902	33462897	0.5816	0.5608
Brain_Hippocampus	IL10RB-AS1	21	34637981	34638565	-0.58171	0.5608
Brain_Frontal_Cortex_BA9	RP5-968P14.2	1	27000000	27000000	0.58162	0.56082
Brain_Nucleus_accumbens_basal_ganglia	RNF149	2	102000000	102000000	0.58161	0.56083
Brain_Cortex	ASAP3	1	23800000	23800000	0.581541	0.560876
Brain_Cerebellum	LANCL2	7	55400000	55500000	-0.58146	0.56093
CMC.BRAIN.RNASEQ_SPLICING	ZNF365	10	64100000	64400000	0.58144	0.56094
Pituitary	TLX3	5	171000000	171000000	0.58144	0.560943
Brain_Frontal_Cortex_BA9	MOB3C	1	47100000	47100000	-0.58143	0.56095
CMC.BRAIN.RNASEQ	ELP2	18	33709836	33754688	-0.5814	0.56096
Brain_Anterior_cingulate_cortex_BA24	PTGR1	9	114000000	114000000	-0.58139	0.56098
Brain_Anterior_cingulate_cortex_BA24	ATP10B	5	160000000	160000000	0.5813	0.561
Brain_Anterior_cingulate_cortex_BA24	RP11-874J12.3	18	3770017	3771430	0.58139	0.561
Brain_Cerebellum	ERICH1	8	565000	688000	0.58129	0.56105
CMC.BRAIN.RNASEQ_SPLICING	RGS7	1	241000000	242000000	-0.58121	0.5611
Pituitary	SOHLH2	13	36700000	36800000	-0.5812	0.5611
YFS.BLOOD.RNAARR	KDELC2	11	108000000	108000000	0.58125	0.5611
Brain_Cerebellum	RP11-98I9.4	6	99900000	99900000	0.58116	0.56113
CMC.BRAIN.RNASEQ	RASAL2	1	178000000	178000000	-0.58115	0.56114
Brain_Hippocampus	ZNF589	3	48300000	48300000	0.581097	0.56117
Brain_Cerebellum	AC007966.1	2	187000000	187000000	0.581086	0.561183
CMC.BRAIN.RNASEQ_SPLICING	LARS2	3	45400000	45600000	0.58108	0.56119
CMC.BRAIN.RNASEQ_SPLICING	PEX7	6	137000000	137000000	0.58108	0.56119
Pituitary	MXD3	5	177000000	177000000	0.58102	0.561227
Brain_Hippocampus	TNNI3K	1	74700000	75000000	0.58097	0.56126
Pituitary	VTN	17	26691290	26700110	-0.58094	0.56128
Brain_Caudate_basal_ganglia	C2ORF15	2	99800000	99800000	-0.5809	0.56129
CMC.BRAIN.RNASEQ_SPLICING	LMBR1	7	156000000	157000000	0.58091	0.5613
Brain_Cortex	SPATA6	1	48800000	48900000	-0.580898	0.561309
Brain_Frontal_Cortex_BA9	TMEM167A	5	82300000	82400000	0.5809	0.56131
Brain_Cortex	CHURC1	14	65400000	65400000	-0.5809	0.561332
Brain_Cerebellar_Hemisphere	RP11-481A20.11	8	11900000	11900000	0.580812	0.56137
CMC.BRAIN.RNASEQ_SPLICING	NAB1	2	192000000	192000000	-0.58071	0.5614
CMC.BRAIN.RNASEQ_SPLICING	SLTM	15	59200000	59200000	-0.580688	0.56145
Brain_Cerebellum	RP11-350N15.4	8	38300000	38300000	-0.58066	0.56147
CMC.BRAIN.RNASEQ_SPLICING	LRRC49	15	71100000	71300000	0.580665	0.56147
CMC.BRAIN.RNASEQ	DNMT3B	20	31350190	31397162	0.58066	0.561472
Brain_Caudate_basal_ganglia	CREB3L4	1	154000000	154000000	0.58065	0.56148
Brain_Cerebellar_Hemisphere	NMRAL1	16	4511681	4545764	-0.5806	0.5615
CMC.BRAIN.RNASEQ_SPLICING	USP37	2	219000000	219000000	-0.58068	0.5615
CMC.BRAIN.RNASEQ_SPLICING	LPHN3	4	62100000	62900000	-0.58064	0.5615
CMC.BRAIN.RNASEQ	GOLPH3L	1	151000000	151000000	0.58059	0.56151
Brain_Frontal_Cortex_BA9	AP001877.1	11	95600000	95600000	0.58057	0.56153
Brain_Hippocampus	RP11-305E6.4	10	30600000	30600000	-0.5806	0.56153
Brain_Cerebellum	C7orf73	7	135000000	135000000	0.58053	0.56156
CMC.BRAIN.RNASEQ_SPLICING	ASAH1	8	17900000	17900000	0.58051	0.56157
Brain_Caudate_basal_ganglia	RP11-112L6.3	20	48780001	48782639	0.58054	0.5616
Brain_Anterior_cingulate_cortex_BA24	UBE2U	1	64700000	64700000	0.58039	0.56165
Brain_Anterior_cingulate_cortex_BA24	PNLDC1	6	160000000	160000000	-0.5802	0.56177
CMC.BRAIN.RNASEQ_SPLICING	METTL6	3	15500000	15500000	-0.58022	0.56177
Pituitary	SPEF2	5	35600000	35800000	-0.58021	0.561771
Brain_Cortex	AP001468.1	21	47612391	47613673	-0.58023	0.5618
CMC.BRAIN.RNASEQ_SPLICING	CCHCR1	6	31110215	31125964	-0.58016	0.5618
NTR.BLOOD.RNAARR	CDKN2B	9	22000000	22000000	0.580156	0.5618
Brain_Putamen_basal_ganglia	PSMG1	21	40546695	40555777	-0.580104	0.56184
Brain_Hypothalamus	RP4-758J24.5	1	54500000	54500000	0.58008	0.56186
Brain_Cerebellar_Hemisphere	RP11-392E22.5	9	38500000	38500000	0.5798	0.562
Brain_Cortex	RP11-678G14.2	19	21737442	21752039	-0.579843	0.562
Brain_Hypothalamus	IL21R-AS1	16	27458990	27464714	-0.57981	0.562
CMC.BRAIN.RNASEQ	SFXN5	2	73200000	73300000	0.58047	0.562
CMC.BRAIN.RNASEQ_SPLICING	PREX1	20	47240792	47444420	0.57984	0.562021
Brain_Cerebellar_Hemisphere	IVD	15	40700000	40700000	-0.5797	0.56209
Pituitary	DNAJC27-AS1	2	25200000	25300000	-0.579714	0.56211
CMC.BRAIN.RNASEQ	RANBP17	5	170000000	171000000	0.57968	0.562132
Brain_Frontal_Cortex_BA9	GATC	12	121000000	121000000	-0.5796	0.56216
CMC.BRAIN.RNASEQ	CCDC91	12	28300000	28700000	0.5796	0.56216
Brain_Cerebellar_Hemisphere	CCDC37	3	126000000	126000000	0.5796	0.5622
Brain_Cortex	ZNF333	19	14800711	14843204	-0.579601	0.5622
Brain_Hypothalamus	GXYLT2	3	72900000	73000000	0.57965	0.5622
CMC.BRAIN.RNASEQ	ZKSCAN4	6	28212489	28227011	0.5796	0.5622
Brain_Caudate_basal_ganglia	AQR	15	35100000	35300000	0.5795	0.56225
CMC.BRAIN.RNASEQ_SPLICING	SLC22A23	6	3270000	3460000	-0.57947	0.56227
Brain_Hippocampus	PINLYP	19	44081344	44086256	-0.5795	0.5623
Brain_Nucleus_accumbens_basal_ganglia	NIPAL1	4	47900000	48000000	0.5794	0.56232
Brain_Spinal_cord_cervical_c-1	SEPSECS	4	25100000	25200000	-0.5794	0.56234
Brain_Frontal_Cortex_BA9	CTD-2227C6.2	5	82300000	82300000	-0.57934	0.56236
Brain_Cortex	ADRA1D	20	4201329	4229721	0.57932	0.56237
Adrenal_Gland	SCRN3	2	175000000	175000000	-0.579291	0.56239
CMC.BRAIN.RNASEQ_SPLICING	SYTL2	11	85400000	85500000	-0.57927	0.56241
Brain_Caudate_basal_ganglia	DPY19L1P1	7	32600000	32800000	-0.57923	0.562434
YFS.BLOOD.RNAARR	PSAP	10	73600000	73600000	0.579217	0.56244
YFS.BLOOD.RNAARR	ASAP1	8	131000000	131000000	-0.5792	0.56245
YFS.BLOOD.RNAARR	GNAI3	1	110000000	110000000	0.57915	0.56249
Brain_Caudate_basal_ganglia	SETDB2	13	50000000	50100000	-0.5792	0.5625
YFS.BLOOD.RNAARR	BID	22	18216906	18257536	-0.5791	0.5625
Brain_Anterior_cingulate_cortex_BA24	ZNF233	19	44754318	44779470	0.5789	0.5626
CMC.BRAIN.RNASEQ_SPLICING	FIP1L1	4	54200000	54300000	-0.579	0.5626
Brain_Cortex	RNF135	17	29295803	29326929	0.57898	0.562603
Brain_Nucleus_accumbens_basal_ganglia	CILP2	19	19649057	19657468	-0.578804	0.5627
Brain_Putamen_basal_ganglia	PSMD5-AS1	9	124000000	124000000	0.57881	0.5627
Brain_Anterior_cingulate_cortex_BA24	HS2ST1	1	87400000	87600000	0.57881	0.56272
Liver	RP4-781K5.7	1	235000000	235000000	-0.57874	0.56276
Brain_Anterior_cingulate_cortex_BA24	RP11-263K4.3	12	82900000	82900000	0.5787	0.56278
Brain_Nucleus_accumbens_basal_ganglia	CSGALNACT1	8	19300000	19600000	-0.5787	0.56278
Brain_Cortex	PACS1	11	65800000	66000000	-0.57869	0.5628
Brain_Amygdala	RP11-977G19.11	12	56700000	56700000	-0.5786	0.56283
Liver	OXCT2P1	1	40000000	40000000	0.57856	0.56289
Brain_Caudate_basal_ganglia	RP11-687F6.1	18	44383187	44383857	-0.5785	0.5629
Brain_Cortex	MRS2	6	24400000	24400000	0.5785	0.562946
Brain_Cerebellum	CEP120	5	123000000	123000000	0.57841	0.56298
Brain_Amygdala	ZSCAN31	6	28292470	28324048	0.5777	0.563
Brain_Cerebellum	SKIV2L	6	31926888	31937532	0.57833	0.563
Brain_Cortex	CTD-2256P15.4	5	10300000	10300000	-0.57839	0.563
CMC.BRAIN.RNASEQ	HSPD1	2	198000000	198000000	0.5782	0.563
Liver	XRCC5	2	217000000	217000000	0.57833	0.563
Pituitary	HCG4P7	6	29855071	29856045	0.5783	0.563
CMC.BRAIN.RNASEQ_SPLICING	ASTN1	1	177000000	177000000	-0.57834	0.56303
CMC.BRAIN.RNASEQ_SPLICING	COMMD6	13	76100000	76100000	-0.57831	0.56306
Brain_Caudate_basal_ganglia	THOC7	3	63800000	63800000	0.57817	0.5631
Brain_Cerebellum	SEPN1	1	26100000	26100000	0.578244	0.5631
Brain_Substantia_nigra	ANKRD44	2	198000000	198000000	-0.5783	0.5631
CMC.BRAIN.RNASEQ_SPLICING	TRAPPC1	17	7833662	7835317	-0.57832	0.5631
Brain_Frontal_Cortex_BA9	RP11-526I2.5	15	101000000	101000000	-0.57821	0.56312
CMC.BRAIN.RNASEQ_SPLICING	MMAB	12	110000000	110000000	-0.578211	0.56312
Brain_Anterior_cingulate_cortex_BA24	TNNI3K	1	74700000	75000000	0.57817	0.56315
Brain_Cortex	ANKRD36	2	97800000	97900000	-0.5782	0.56315
Brain_Putamen_basal_ganglia	AC005154.6	7	30600000	30600000	0.57817	0.56315
Pituitary	TBC1D9B	5	179000000	179000000	0.57812	0.563185
Brain_Putamen_basal_ganglia	HLA-H	6	29856244	29858259	0.5781	0.5632
Brain_Hypothalamus	OR10D1P	11	124000000	124000000	-0.5779	0.5633
Brain_Substantia_nigra	SGK223	8	8180000	8240000	0.5778	0.56337
Brain_Frontal_Cortex_BA9	PRPH2	6	42700000	42700000	0.5778	0.56338
CMC.BRAIN.RNASEQ_SPLICING	SCAPER	15	76600000	77200000	0.577816	0.56339
Brain_Caudate_basal_ganglia	FANCF	11	22600000	22600000	-0.57787	0.5634
CMC.BRAIN.RNASEQ_SPLICING	C2orf15	2	99800000	99800000	0.57773	0.5634
Brain_Cerebellar_Hemisphere	MAL2	8	120000000	120000000	0.577765	0.56342
YFS.BLOOD.RNAARR	CCDC152	5	42800000	42800000	0.57775	0.56343
YFS.BLOOD.RNAARR	ZIK1	19	58089824	58105145	-0.5777	0.56347
Brain_Cerebellum	NCAPH	2	97000000	97000000	0.577669	0.563488
Adrenal_Gland	CES1	16	55836763	55867249	-0.5776	0.5635
Liver	CTD-2005D20.1	4	69700000	69700000	-0.5776	0.5635
Brain_Cerebellum	RP11-302F12.7	4	25700000	25700000	-0.57764	0.56351
Brain_Nucleus_accumbens_basal_ganglia	LRRC46	17	45908993	45915057	0.5776	0.56352
YFS.BLOOD.RNAARR	ZNF385D	3	21500000	22400000	0.57761	0.56353
Brain_Spinal_cord_cervical_c-1	RP11-375I20.6	3	134000000	134000000	0.57757	0.5636
CMC.BRAIN.RNASEQ_SPLICING	SLC25A27	6	46600000	46600000	-0.577499	0.5636
Brain_Cortex	RP11-307E17.8	9	97100000	97100000	0.57749	0.56361
Brain_Hypothalamus	KLHL7-AS1	7	23100000	23100000	0.57741	0.56367
CMC.BRAIN.RNASEQ_SPLICING	SNX19	11	131000000	131000000	-0.57739	0.56367
Brain_Anterior_cingulate_cortex_BA24	EFCAB2	1	245000000	245000000	-0.57737	0.56369
Pituitary	LIMD2	17	61773664	61778532	-0.57732	0.56372
Liver	PM20D1	1	206000000	206000000	0.5773	0.56374
Brain_Putamen_basal_ganglia	CKMT1B	15	43900000	43900000	-0.5772	0.5638
Brain_Substantia_nigra	LCMT2	15	43600000	43600000	0.5771	0.5638
CMC.BRAIN.RNASEQ_SPLICING	NUP54	4	77000000	77100000	0.57719	0.5638
CMC.BRAIN.RNASEQ_SPLICING	NAALAD2	11	89900000	89900000	-0.57708	0.56389
Liver	GUSBP2	6	26839263	26924333	-0.577	0.5639
Brain_Frontal_Cortex_BA9	RP11-399K21.14	10	77200000	77200000	-0.577	0.56392
Pituitary	SPRTN	1	231000000	231000000	-0.577	0.563939
Brain_Amygdala	RP11-809C18.4	10	714000	716000	-0.577	0.56394
Brain_Cerebellar_Hemisphere	CCDC23	1	43300000	43300000	0.577	0.56394
Brain_Cerebellar_Hemisphere	RP11-411B10.2	18	14089934	14091018	-0.57699	0.56395
Brain_Cerebellum	GSTM1	1	110000000	110000000	0.576951	0.56397
CMC.BRAIN.RNASEQ	HAUS1	18	43684297	43708299	-0.5769	0.56398
Brain_Hippocampus	CENPP	9	95100000	95400000	-0.577	0.564
CMC.BRAIN.RNASEQ	COPS3	17	17149937	17184617	-0.57689	0.56401
Brain_Cerebellum	GOLGA1	9	128000000	128000000	-0.57676	0.5641
Brain_Frontal_Cortex_BA9	TACR1	2	75300000	75400000	-0.5768	0.5641
Brain_Hippocampus	RP11-277P12.20	12	10500000	10600000	0.5767	0.5641
Brain_Cerebellar_Hemisphere	RP11-571M6.8	12	58100000	58100000	0.5767	0.56411
Brain_Nucleus_accumbens_basal_ganglia	WDSUB1	2	160000000	160000000	0.57669	0.56415
Brain_Cerebellum	MDH1B	2	208000000	208000000	-0.576646	0.564178
Brain_Caudate_basal_ganglia	MYO3A	10	26200000	26500000	-0.5766	0.56421
CMC.BRAIN.RNASEQ_SPLICING	CAST	5	96000000	96100000	-0.57657	0.56423
Brain_Hypothalamus	TIPARP-AS1	3	156000000	156000000	0.57645	0.5643
CMC.BRAIN.RNASEQ_SPLICING	ARAP1	11	72400000	72500000	0.57642	0.56433
Adrenal_Gland	RP11-301O19.1	2	86400000	86400000	0.57637	0.56437
Adrenal_Gland	LDHA	11	18400000	18400000	-0.57634	0.56438
Brain_Cerebellum	RABL2A	2	114000000	114000000	-0.576206	0.564476
Brain_Nucleus_accumbens_basal_ganglia	RP11-479G22.8	10	33200000	33200000	-0.5762	0.56448
Adrenal_Gland	RP11-75C9.1	9	8860000	8860000	-0.5762	0.5645
NTR.BLOOD.RNAARR	IL15RA	10	5990000	6020000	-0.576172	0.5645
CMC.BRAIN.RNASEQ	C3orf38	3	88200000	88200000	0.576119	0.56453
Brain_Nucleus_accumbens_basal_ganglia	ST7L	1	113000000	113000000	0.576096	0.56455
Adrenal_Gland	TIMM10	11	57300000	57300000	-0.57606	0.56457
Brain_Hypothalamus	ZNF404	19	44376515	44388203	-0.576	0.5646
Adrenal_Gland	CLOCK	4	56300000	56400000	0.576004	0.56461
Brain_Frontal_Cortex_BA9	RP11-420K14.3	19	21892324	21892993	-0.576	0.56463
NTR.BLOOD.RNAARR	SAAL1	11	18100000	18100000	0.576	0.56463
Brain_Cerebellum	NOV	8	120000000	120000000	0.57596	0.56464
Brain_Cerebellum	ARNT2	15	80700000	80900000	0.57596	0.56464
CMC.BRAIN.RNASEQ	RPAP1	15	41800000	41800000	0.57597	0.56464
Brain_Anterior_cingulate_cortex_BA24	LIPT1	2	99800000	99800000	-0.576	0.56465
Pituitary	TMEM151A	11	66100000	66100000	-0.5759	0.56466
CMC.BRAIN.RNASEQ	RRH	4	111000000	111000000	-0.5759	0.56468
YFS.BLOOD.RNAARR	RYBP	3	72400000	72500000	-0.57589	0.56469
Brain_Amygdala	NPEPPS	17	45600308	45700642	0.57587	0.5647
YFS.BLOOD.RNAARR	CATSPER2	15	43900000	44000000	0.57592	0.5647
Pituitary	PSMD5-AS1	9	124000000	124000000	0.5757	0.564796
Brain_Amygdala	AQP4-AS1	18	24235706	24770662	-0.5758	0.5648
Brain_Cortex	AREL1	14	75100000	75200000	-0.5757	0.5648
CMC.BRAIN.RNASEQ_SPLICING	ABCA1	9	108000000	108000000	-0.5757	0.56483
NTR.BLOOD.RNAARR	TKT	3	53300000	53300000	0.5756	0.56486
Brain_Putamen_basal_ganglia	PRSS42	3	46900000	46900000	-0.57562	0.56487
Liver	FBXW8	12	117000000	117000000	-0.5756	0.56487
CMC.BRAIN.RNASEQ	C5orf63	5	126000000	126000000	-0.57559	0.564891
Adrenal_Gland	RNF40	16	30774439	30787628	-0.5756	0.5649
Brain_Spinal_cord_cervical_c-1	MASTL	10	27400000	27500000	-0.5756	0.5649
CMC.BRAIN.RNASEQ_SPLICING	DDX18	2	119000000	119000000	0.57554	0.5649
Adrenal_Gland	TCEA3	1	23700000	23800000	-0.57556	0.56491
CMC.BRAIN.RNASEQ_SPLICING	RASSF4	10	45500000	45500000	0.57555	0.56492
Pituitary	CANX	5	179000000	179000000	-0.57553	0.564934
Adrenal_Gland	AL031663.2	20	44074071	44077220	0.5761	0.565
Brain_Anterior_cingulate_cortex_BA24	AMACR	5	34000000	34000000	-0.5754	0.565
Brain_Cerebellum	RP11-396C23.2	1	226000000	226000000	-0.57535	0.56505
Brain_Anterior_cingulate_cortex_BA24	RAB7L1	1	206000000	206000000	-0.57534	0.56506
Brain_Amygdala	HDAC4	2	240000000	240000000	0.5753	0.56507
Brain_Substantia_nigra	PCM1	8	17800000	17900000	0.5753	0.56509
Brain_Frontal_Cortex_BA9	ITFG1	16	47188298	47498060	-0.5753	0.5651
Brain_Nucleus_accumbens_basal_ganglia	SNUPN	15	75900000	75900000	0.57535	0.5651
Liver	RP11-80A15.1	14	25000000	25000000	0.5752	0.56513
Adrenal_Gland	SYT14	1	210000000	210000000	0.57522	0.56514
Brain_Caudate_basal_ganglia	AC104135.3	2	75100000	75200000	0.5752	0.56515
CMC.BRAIN.RNASEQ_SPLICING	ATP6V0A2	12	124000000	124000000	0.575205	0.56515
CMC.BRAIN.RNASEQ_SPLICING	PLEKHB1	11	73400000	73400000	-0.57507	0.56524
CMC.BRAIN.RNASEQ	KIAA1737	14	77600000	77600000	-0.575	0.56526
Brain_Cortex	MXI1	10	112000000	112000000	-0.57503	0.56527
Brain_Cerebellar_Hemisphere	CTD-2651B20.1	15	45400000	45400000	-0.575	0.56529
Brain_Hippocampus	RP11-91I8.3	18	6728820	6729167	0.5751	0.5653
CMC.BRAIN.RNASEQ_SPLICING	INTS4	11	77600000	77700000	-0.57499	0.5653
NTR.BLOOD.RNAARR	DNAJB5	9	35000000	35000000	0.57505	0.5653
Adrenal_Gland	COL8A1	3	99400000	99500000	0.575	0.56531
Brain_Cerebellar_Hemisphere	LATS2	13	21500000	21600000	-0.57494	0.56533
Brain_Cortex	C9orf156	9	101000000	101000000	0.57495	0.56533
CMC.BRAIN.RNASEQ	MDN1	6	90400000	90500000	0.57494	0.56533
CMC.BRAIN.RNASEQ	CCDC113	16	58283839	58317734	-0.57491	0.56535
Pituitary	PPAPDC3	9	134000000	134000000	-0.5749	0.56536
Brain_Cortex	CTA-445C9.15	22	26917949	26921002	0.574853	0.56539
CMC.BRAIN.RNASEQ_SPLICING	ATF7IP2	16	10479911	10577495	-0.5748	0.5654
NTR.BLOOD.RNAARR	NFKBIA	14	35900000	35900000	-0.574827	0.5654
CMC.BRAIN.RNASEQ_SPLICING	DDHD1	14	53500000	53600000	0.57482	0.56541
Brain_Hypothalamus	RP11-313J2.1	10	42800000	42900000	0.574782	0.56544
Brain_Caudate_basal_ganglia	AC018641.7	7	32500000	32500000	0.57472	0.565482
Pituitary	OGFOD2	12	123000000	123000000	-0.57471	0.56549
Brain_Anterior_cingulate_cortex_BA24	RP11-797A18.4	15	77300000	77300000	-0.5747	0.565495
Brain_Putamen_basal_ganglia	NAALAD2	11	89900000	89900000	-0.57463	0.5655
CMC.BRAIN.RNASEQ_SPLICING	TSGA10	2	99600000	99800000	-0.57469	0.5655
CMC.BRAIN.RNASEQ_SPLICING	STRADB	2	202000000	202000000	-0.57474	0.5655
CMC.BRAIN.RNASEQ_SPLICING	SNCA	4	90600000	90800000	0.57476	0.5655
CMC.BRAIN.RNASEQ	ZNF770	15	35300000	35300000	0.574649	0.56553
Brain_Caudate_basal_ganglia	COL26A1	7	101000000	101000000	-0.57463	0.565544
Brain_Cerebellum	RP11-817O13.8	15	75700000	75700000	-0.57455	0.5656
Brain_Cerebellum	CTD-2132N18.4	17	40190250	40190752	-0.57455	0.5656
Brain_Cortex	TSNARE1	8	143000000	143000000	-0.5746	0.5656
YFS.BLOOD.RNAARR	ANPEP	15	90300000	90400000	-0.5745	0.5656
Brain_Cortex	TESC	12	117000000	118000000	0.57443	0.56568
Adrenal_Gland	S1PR1	1	102000000	102000000	-0.57441	0.56569
Brain_Anterior_cingulate_cortex_BA24	UBE2D1	10	60100000	60100000	-0.57441	0.56569
CMC.BRAIN.RNASEQ	MGST3	1	166000000	166000000	0.5744	0.5657
Liver	HLA-DRB5	6	32485120	32498064	-0.5744	0.5657
YFS.BLOOD.RNAARR	N6AMT2	13	21300000	21300000	0.5744	0.5657
Brain_Cerebellum	C10orf131	10	97700000	97700000	0.57436	0.56573
CMC.BRAIN.RNASEQ_SPLICING	NBPF10	1	145000000	146000000	0.57435	0.56573
CMC.BRAIN.RNASEQ_SPLICING	CUL4A	13	114000000	114000000	0.57427	0.56578
Brain_Nucleus_accumbens_basal_ganglia	MST1P2	1	17000000	17000000	-0.574262	0.56579
Brain_Hippocampus	GLYATL2	11	58600000	58700000	0.5742	0.56582
Brain_Nucleus_accumbens_basal_ganglia	CEP192	18	12991361	13125051	-0.57421	0.56583
Pituitary	ADAM19	5	157000000	157000000	0.57419	0.565843
CMC.BRAIN.RNASEQ_SPLICING	CSRP2BP	20	18122867	18169031	0.57413	0.565878
Brain_Nucleus_accumbens_basal_ganglia	ARL5B-AS1	10	18900000	18900000	-0.5741	0.56588
CMC.BRAIN.RNASEQ_SPLICING	SLC39A12	10	18200000	18300000	0.57412	0.56588
Brain_Hypothalamus	QRSL1	6	107000000	107000000	0.57415	0.5659
CMC.BRAIN.RNASEQ_SPLICING	PDXDC1	16	15068832	15233196	-0.57406	0.5659
NTR.BLOOD.RNAARR	GIT2	12	110000000	110000000	0.5741	0.5659
YFS.BLOOD.RNAARR	DOPEY2	21	37529080	37666572	0.5742	0.5659
Pituitary	DNM1P46	15	100000000	100000000	-0.5741	0.56591
Brain_Caudate_basal_ganglia	ZNF211	19	58141761	58154147	-0.57402	0.56595
Brain_Anterior_cingulate_cortex_BA24	PACRGL	4	20700000	20800000	-0.5739	0.566
Brain_Cerebellum	ZNF257	19	22235254	22274282	0.5739	0.566
Brain_Substantia_nigra	MFGE8	15	89400000	89500000	0.5739	0.566
CMC.BRAIN.RNASEQ	PLCD4	2	219000000	220000000	-0.57444	0.566
CMC.BRAIN.RNASEQ	2002-09-01	2	242000000	242000000	0.57322	0.566
Brain_Nucleus_accumbens_basal_ganglia	LRP4	11	46900000	46900000	-0.5739	0.56602
Brain_Caudate_basal_ganglia	GINM1	6	150000000	150000000	-0.5738	0.56609
Brain_Cortex	PRPF4	9	116000000	116000000	0.57382	0.56609
Pituitary	DGCR10	22	19010569	19011063	-0.57382	0.56609
CMC.BRAIN.RNASEQ	STIM1	11	3880000	4110000	-0.5738	0.5661
CMC.BRAIN.RNASEQ_SPLICING	FAM47E	4	77100000	77200000	-0.57381	0.5661
Adrenal_Gland	PDIA3P	1	147000000	147000000	0.57376	0.56613
Brain_Hippocampus	SFTPD	10	81700000	81700000	-0.5738	0.56613
YFS.BLOOD.RNAARR	PTCD3	2	86300000	86400000	-0.5737	0.56617
NTR.BLOOD.RNAARR	SIGLEC14	19	52145838	52150151	0.5737	0.56618
Adrenal_Gland	TANK	2	162000000	162000000	0.573672	0.56619
Brain_Amygdala	PHB	17	47481414	47492246	-0.57366	0.5662
Brain_Caudate_basal_ganglia	RP11-54D18.2	9	15000000	15000000	0.57372	0.5662
Brain_Cortex	RP11-261C10.7	1	243000000	243000000	0.573644	0.566209
Pituitary	CBWD1	9	121000	189000	-0.5736	0.566212
YFS.BLOOD.RNAARR	INPP1	2	191000000	191000000	-0.57359	0.56625
Brain_Nucleus_accumbens_basal_ganglia	PRKRIP1	7	102000000	102000000	-0.57357	0.56626
Brain_Cerebellum	WDR19	4	39200000	39300000	0.57356	0.56627
Brain_Cerebellar_Hemisphere	SLC6A7	5	150000000	150000000	-0.5735	0.56628
Brain_Putamen_basal_ganglia	AC008731.1	16	24931582	24932325	-0.5735	0.5663
Brain_Cerebellum	RAET1G	6	150000000	150000000	0.57338	0.56639
Brain_Amygdala	DDT	22	24315293	24322660	-0.5734	0.5664
Brain_Hypothalamus	C5orf45	5	179000000	179000000	0.5733	0.5664
CMC.BRAIN.RNASEQ	CKAP2	13	53000000	53100000	0.5733	0.56641
Brain_Cortex	AC008073.7	2	24400000	24400000	-0.5733	0.56642
CMC.BRAIN.RNASEQ	VTI1A	10	114000000	115000000	0.5733	0.56644
CMC.BRAIN.RNASEQ	GPR125	4	22400000	22500000	-0.57328	0.56646
Brain_Cortex	RP11-472M19.2	6	56700000	56700000	0.5732	0.566479
Brain_Cerebellum	POLG	15	89900000	89900000	0.57323	0.56649
Brain_Substantia_nigra	CKAP2	13	53000000	53100000	0.5732	0.5665
CMC.BRAIN.RNASEQ_SPLICING	TTYH2	17	72209695	72258157	0.57322	0.5665
NTR.BLOOD.RNAARR	BAIAP2L1	7	97900000	98000000	-0.5732	0.56651
Brain_Frontal_Cortex_BA9	RP11-387D10.3	15	91200000	91200000	0.57313	0.56656
Brain_Amygdala	AATF	17	35306175	35414171	0.57303	0.5666
Brain_Cerebellar_Hemisphere	PDCL3P4	3	101000000	101000000	0.57305	0.5666
Brain_Cerebellum	ZMAT2	5	140000000	140000000	0.57306	0.5666
Brain_Cortex	RP11-166B2.1	16	12021230	12070500	-0.573131	0.5666
Brain_Nucleus_accumbens_basal_ganglia	C2orf40	2	107000000	107000000	-0.57306	0.5666
CMC.BRAIN.RNASEQ_SPLICING	FLOT2	17	27206356	27224715	-0.57311	0.5666
NTR.BLOOD.RNAARR	SCFD1	14	31100000	31200000	0.573004	0.5666
CMC.BRAIN.RNASEQ_SPLICING	NEK11	3	131000000	131000000	0.57305	0.56661
Brain_Spinal_cord_cervical_c-1	MFGE8	15	89400000	89500000	-0.573	0.56663
Brain_Cortex	GNG10	9	114000000	114000000	0.57301	0.56664
Brain_Substantia_nigra	GGPS1	1	235000000	236000000	0.573	0.56664
Brain_Putamen_basal_ganglia	TMEM50B	21	34804792	34852318	-0.572979	0.56666
Brain_Spinal_cord_cervical_c-1	PPIL1	6	36800000	36800000	0.57295	0.56668
CMC.BRAIN.RNASEQ_SPLICING	IMMT	2	86400000	86400000	-0.57295	0.5667
YFS.BLOOD.RNAARR	TUBA1C	12	49600000	49700000	0.57291	0.56671
CMC.BRAIN.RNASEQ_SPLICING	FAM96A	15	64400000	64400000	0.572884	0.56672
CMC.BRAIN.RNASEQ_SPLICING	PRELID2	5	145000000	145000000	0.57287	0.56673
CMC.BRAIN.RNASEQ	NUDT6	4	124000000	124000000	0.57285	0.56675
Pituitary	EFCAB13	17	45400656	45518678	-0.57276	0.56681
CMC.BRAIN.RNASEQ	CRYZ	1	75200000	75200000	0.57275	0.56682
Brain_Anterior_cingulate_cortex_BA24	RP5-943J3.1	1	90300000	90300000	0.57262	0.5669
Brain_Cerebellum	GBP3	1	89500000	89500000	-0.57258	0.56693
YFS.BLOOD.RNAARR	LLGL1	17	18128901	18148189	-0.57256	0.566944
Liver	CTBS	1	85000000	85000000	-0.57251	0.56698
CMC.BRAIN.RNASEQ	EFHD1	2	233000000	234000000	-0.57227	0.567
CMC.BRAIN.RNASEQ_SPLICING	FLOT2	17	27206356	27224715	-0.57252	0.567
Brain_Anterior_cingulate_cortex_BA24	CD40	20	44746911	44758502	0.5724	0.56705
Brain_Cortex	CASP8	2	202000000	202000000	0.5724	0.56706
Brain_Hippocampus	KLHL7-AS1	7	23100000	23100000	0.5724	0.56708
Brain_Cerebellum	RHOT1	17	30469733	30580393	0.57226	0.56715
YFS.BLOOD.RNAARR	UNC50	2	99200000	99200000	-0.57221	0.56718
Brain_Nucleus_accumbens_basal_ganglia	GNG10	9	114000000	114000000	0.5722	0.5672
CMC.BRAIN.RNASEQ	KDELC2	11	108000000	108000000	0.57216	0.56721
Brain_Nucleus_accumbens_basal_ganglia	IL1RL1	2	103000000	103000000	-0.57211	0.56725
Liver	RAPGEF5	7	22200000	22400000	-0.5721	0.56725
Brain_Cerebellar_Hemisphere	RP11-455J20.3	2	191000000	191000000	0.57209	0.567259
Brain_Cortex	C15orf41	15	36900000	37100000	-0.57206	0.56728
Brain_Cortex	PRSS3	9	33800000	33800000	-0.57205	0.56729
Brain_Cerebellar_Hemisphere	RP11-572M11.4	3	113000000	113000000	0.57202	0.5673
CMC.BRAIN.RNASEQ	TNN	1	175000000	175000000	0.57203	0.5673
Brain_Cerebellum	PRKRIP1	7	102000000	102000000	-0.57202	0.56731
CMC.BRAIN.RNASEQ	FXYD5	19	35645624	35660788	-0.572	0.56732
Brain_Nucleus_accumbens_basal_ganglia	RP11-47A8.5	10	104000000	104000000	-0.572	0.56735
Brain_Nucleus_accumbens_basal_ganglia	KNSTRN	15	40700000	40700000	0.57186	0.5674
Adrenal_Gland	MRPL35P2	10	65400000	65400000	0.57184	0.56743
Brain_Putamen_basal_ganglia	FTCD	21	47556176	47575481	0.571784	0.56747
YFS.BLOOD.RNAARR	SLC25A16	10	70200000	70300000	-0.571778	0.56747
CMC.BRAIN.RNASEQ	PDE4B	1	66300000	66800000	-0.57177	0.56748
Brain_Cerebellum	RP11-819C21.1	11	107000000	107000000	-0.571751	0.56749
Adrenal_Gland	RP1-90J20.11	6	3030000	3030000	-0.571664	0.5675
Adrenal_Gland	COG6	13	40200000	40400000	0.57177	0.5675
Brain_Amygdala	CTD-3179P9.1	5	117000000	118000000	-0.5717	0.5675
Brain_Caudate_basal_ganglia	RP11-125B21.2	9	2420000	2640000	-0.57171	0.5675
Brain_Nucleus_accumbens_basal_ganglia	ZNF417	19	58411664	58427978	0.571769	0.5675
Pituitary	NIPAL4	5	157000000	157000000	0.57169	0.567532
Brain_Cortex	TYW3	1	75200000	75200000	0.57167	0.567546
NTR.BLOOD.RNAARR	C2orf63	2	55400000	55500000	0.5717	0.56755
CMC.BRAIN.RNASEQ_SPLICING	ASB8	12	48500000	48600000	0.571619	0.56758
CMC.BRAIN.RNASEQ_SPLICING	NDUFA12	12	95400000	95400000	0.571623	0.56758
CMC.BRAIN.RNASEQ_SPLICING	ZNF793	19	37997840	38034239	-0.5717	0.5676
Brain_Cerebellum	SRPRB	3	134000000	134000000	-0.5715	0.56764
YFS.BLOOD.RNAARR	RGS10	10	121000000	121000000	-0.571537	0.56764
Adrenal_Gland	ZNF35	3	44700000	44700000	-0.5715	0.56767
Brain_Spinal_cord_cervical_c-1	RP11-483I13.5	1	109000000	109000000	0.571486	0.56767
Brain_Cerebellum	FASTKD3	5	7860000	7870000	-0.57147	0.56768
Brain_Cerebellar_Hemisphere	AP001596.6	21	27750871	27844017	0.57146	0.5677
Brain_Hypothalamus	SCRG1	4	174000000	174000000	-0.5715	0.5677
CMC.BRAIN.RNASEQ_SPLICING	SPECC1	17	19912648	20218072	-0.57138	0.5677
Brain_Amygdala	BBS9	7	33200000	33600000	-0.57139	0.56774
Brain_Cerebellum	CKS2	9	91900000	91900000	-0.57131	0.56779
Brain_Cortex	RP11-196G11.2	16	31054471	31061201	0.571276	0.5678
Brain_Cerebellum	ZCCHC4	4	25300000	25400000	-0.57126	0.56782
Brain_Frontal_Cortex_BA9	BLOC1S2	10	102000000	102000000	-0.5713	0.56782
Brain_Cortex	ZNRF2P2	7	29600000	29700000	0.57125	0.56783
Adrenal_Gland	INTS12	4	107000000	107000000	-0.571232	0.56784
Brain_Nucleus_accumbens_basal_ganglia	NOSTRIN	2	170000000	170000000	0.57119	0.56787
Adrenal_Gland	GGH	8	63900000	64000000	-0.5711	0.5679
Brain_Amygdala	HLA-K	6	29894955	29897009	0.5707	0.568
Brain_Nucleus_accumbens_basal_ganglia	DPY19L3	19	32896467	32976801	0.570946	0.568
Brain_Spinal_cord_cervical_c-1	RBL2	16	53467889	53524951	-0.571	0.568
NTR.BLOOD.RNAARR	PAQR8	6	52200000	52300000	-0.57131	0.568
CMC.BRAIN.RNASEQ	HOGA1	10	99300000	99400000	0.57098	0.56801
Brain_Caudate_basal_ganglia	RP11-307B6.3	1	202000000	202000000	-0.57094	0.56804
Brain_Cortex	ACKR2	3	42800000	42900000	0.570895	0.56807
YFS.BLOOD.RNAARR	SLC5A6	2	27400000	27400000	0.57083	0.56812
Brain_Cortex	RP11-708J19.1	3	47400000	47400000	-0.570792	0.56814
CMC.BRAIN.RNASEQ	ZNF354B	5	178000000	178000000	0.57074	0.568174
Adrenal_Gland	NQO2	6	2990000	3020000	0.570699	0.5682
Brain_Putamen_basal_ganglia	HNRNPH1	5	179000000	179000000	0.57071	0.5682
Adrenal_Gland	ZNF202	11	124000000	124000000	0.57069	0.56821
Brain_Cortex	ZNF138	7	64300000	64300000	-0.57066	0.56823
Brain_Anterior_cingulate_cortex_BA24	RPL36AL	14	50100000	50100000	-0.5706	0.56826
Brain_Hippocampus	C11orf1	11	112000000	112000000	0.5705	0.56832
CMC.BRAIN.RNASEQ_SPLICING	SIRT1	10	69600000	69700000	0.57051	0.56833
Brain_Cerebellar_Hemisphere	FRA10AC1	10	95400000	95500000	-0.5704	0.5684
Brain_Spinal_cord_cervical_c-1	RPL36P4	20	34132175	34132492	0.5705	0.5684
Brain_Substantia_nigra	HIBCH	2	191000000	191000000	0.5704	0.5684
Pituitary	MPHOSPH8	13	20200000	20200000	-0.5703	0.5684
Brain_Anterior_cingulate_cortex_BA24	RP11-378A13.1	2	219000000	219000000	0.5703	0.56844
Brain_Frontal_Cortex_BA9	HTR5A	7	155000000	155000000	0.570283	0.56849
Brain_Substantia_nigra	FAM85B	8	8030000	8080000	-0.5703	0.56849
CMC.BRAIN.RNASEQ_SPLICING	AZGP1	7	99600000	99600000	-0.57026	0.5685
Brain_Cortex	RP11-98I9.4	6	99900000	99900000	0.5702	0.568552
Brain_Nucleus_accumbens_basal_ganglia	MRPL19	2	75900000	75900000	-0.57016	0.56857
Pituitary	RP11-368I23.2	3	169000000	169000000	-0.5702	0.56857
Brain_Putamen_basal_ganglia	NCAPD2	12	6600000	6640000	-0.5701	0.5686
CMC.BRAIN.RNASEQ_SPLICING	CCDC138	2	109000000	109000000	-0.57015	0.5686
CMC.BRAIN.RNASEQ	PRKCD	3	53200000	53200000	0.570042	0.56865
Liver	L3MBTL3	6	130000000	130000000	0.57003	0.56866
Brain_Caudate_basal_ganglia	AP000230.1	21	27543189	27589700	-0.57	0.56867
Brain_Amygdala	RP11-378I6.1	9	19900000	19900000	0.57	0.5687
CMC.BRAIN.RNASEQ	MED28	4	17600000	17600000	-0.56995	0.56871
CMC.BRAIN.RNASEQ	AVPR1A	12	63500000	63500000	0.5699	0.56873
NTR.BLOOD.RNAARR	USF1	1	161000000	161000000	-0.5699	0.56874
Brain_Cerebellum	NUPL2	7	23200000	23200000	-0.56989	0.56875
Liver	RMI1	9	86600000	86600000	-0.5699	0.56875
Brain_Anterior_cingulate_cortex_BA24	SLC4A11	20	3208063	3219836	0.5699	0.56876
Pituitary	ANO5	11	22200000	22300000	0.5699	0.56876
Adrenal_Gland	GRIK2	6	102000000	103000000	0.569854	0.5688
Brain_Nucleus_accumbens_basal_ganglia	THOC7	3	63800000	63800000	0.56982	0.5688
YFS.BLOOD.RNAARR	BEST1	11	61700000	61700000	-0.56982	0.5688
Liver	NDUFV3	21	44299754	44333414	0.5698	0.56881
Brain_Nucleus_accumbens_basal_ganglia	MRVI1	11	10600000	10700000	0.5698	0.56884
CMC.BRAIN.RNASEQ	TXNL4A	18	77732866	77793915	0.5698	0.56884
CMC.BRAIN.RNASEQ_SPLICING	CLK4	5	178000000	178000000	-0.56974	0.56885
Brain_Hypothalamus	LDHAL6A	11	18500000	18500000	-0.5696	0.5689
Pituitary	CROCCP2	1	16900000	17000000	0.5696	0.568949
YFS.BLOOD.RNAARR	PRICKLE1	12	42900000	43000000	0.56955	0.56898
Brain_Frontal_Cortex_BA9	RBFADN	18	77806900	77853362	0.5695	0.569
Brain_Substantia_nigra	HPR	16	72097123	72111145	0.56949	0.56902
Brain_Hypothalamus	HCG23	6	32358287	32361463	0.56944	0.5691
CMC.BRAIN.RNASEQ_SPLICING	TMEM131	2	98400000	98600000	0.56931	0.5691
Liver	MRPL19	2	75900000	75900000	-0.56943	0.5691
Brain_Anterior_cingulate_cortex_BA24	FEZF1-AS1	7	122000000	122000000	0.56934	0.569127
Brain_Cerebellum	RP11-571M6.8	12	58100000	58100000	0.56926	0.56918
CMC.BRAIN.RNASEQ_SPLICING	FAM96A	15	64400000	64400000	0.569262	0.56918
Brain_Cerebellar_Hemisphere	RRP12	10	99100000	99200000	0.5692	0.5692
Brain_Frontal_Cortex_BA9	RP11-656D10.3	1	41000000	41000000	-0.56921	0.56921
YFS.BLOOD.RNAARR	SLC25A29	14	101000000	101000000	-0.5692	0.56922
Brain_Frontal_Cortex_BA9	RP11-383H13.1	8	72700000	73000000	-0.5692	0.56923
Brain_Cerebellum	TBX5	12	115000000	115000000	-0.56916	0.56925
Brain_Frontal_Cortex_BA9	RNU6-353P	15	44000000	44000000	0.56914	0.56926
Brain_Cortex	TTC9C	11	62500000	62500000	0.56913	0.56927
Brain_Frontal_Cortex_BA9	PEBP1	12	119000000	119000000	0.5691	0.56927
Brain_Frontal_Cortex_BA9	LINC00271	6	136000000	136000000	-0.5691	0.56928
Pituitary	MEIS3P1	17	15689932	15690889	0.5691	0.56929
Pituitary	RP11-373D23.3	2	28600000	28600000	-0.569044	0.56933
CMC.BRAIN.RNASEQ	DDR2	1	163000000	163000000	-0.56901	0.56935
YFS.BLOOD.RNAARR	ZNF626	19	20802867	20844402	0.569	0.56935
CMC.BRAIN.RNASEQ	PGAP3	17	37827374	37844310	0.56899	0.56937
Brain_Spinal_cord_cervical_c-1	OXER1	2	43000000	43000000	-0.56891	0.5694
Brain_Caudate_basal_ganglia	OR7E102P	2	96200000	96200000	0.5689	0.56943
NTR.BLOOD.RNAARR	RAB7L1	1	206000000	206000000	-0.5689	0.56945
Brain_Anterior_cingulate_cortex_BA24	ADAT1	16	75630879	75657198	-0.5689	0.5695
Brain_Hippocampus	WFDC3	20	44376583	44420571	-0.568843	0.5695
Brain_Hypothalamus	MRPL11	11	66200000	66200000	-0.5688	0.5695
YFS.BLOOD.RNAARR	DR1	1	93800000	93800000	0.56874	0.56953
Brain_Nucleus_accumbens_basal_ganglia	DNAH7	2	197000000	197000000	-0.56871	0.56955
Brain_Putamen_basal_ganglia	TTC28-AS1	22	28315364	28404569	-0.5687	0.56955
Brain_Putamen_basal_ganglia	AP000230.1	21	27543189	27589700	-0.568695	0.56956
Brain_Cerebellar_Hemisphere	AP003068.23	11	64900000	64900000	-0.56865	0.56959
Brain_Cerebellar_Hemisphere	NT5C2	10	105000000	105000000	-0.5687	0.5696
CMC.BRAIN.RNASEQ	PPFIBP1	12	27700000	27800000	-0.5686	0.56961
CMC.BRAIN.RNASEQ_SPLICING	HSD17B4	5	119000000	119000000	0.56861	0.56962
Brain_Hypothalamus	TSPAN8	12	71500000	71800000	-0.5685	0.56971
Pituitary	RP11-472M19.2	6	56700000	56700000	0.56848	0.56971
Brain_Anterior_cingulate_cortex_BA24	WFDC3	20	44376583	44420571	-0.5684	0.56976
YFS.BLOOD.RNAARR	AASS	7	122000000	122000000	-0.56839	0.569767
YFS.BLOOD.RNAARR	OXSM	3	25800000	25800000	-0.56838	0.56978
CMC.BRAIN.RNASEQ	SLCO4C1	5	102000000	102000000	0.56836	0.56979
NTR.BLOOD.RNAARR	B4GALT4	3	119000000	119000000	-0.5683	0.5698
Adrenal_Gland	CAPN2	1	224000000	224000000	-0.56832	0.56982
CMC.BRAIN.RNASEQ	PET112	4	153000000	153000000	-0.56831	0.56982
Brain_Cerebellar_Hemisphere	CTD-2541J13.1	18	65149028	65152203	0.5683	0.56983
Brain_Nucleus_accumbens_basal_ganglia	IFI27L2	14	94600000	94600000	0.56828	0.56984
Brain_Spinal_cord_cervical_c-1	MAP3K7CL	21	30449792	30548210	0.5682	0.5699
CMC.BRAIN.RNASEQ_SPLICING	GPR155	2	175000000	175000000	0.56823	0.5699
Brain_Hippocampus	DARS2	1	174000000	174000000	0.56812	0.56996
Brain_Cerebellum	MORC2-AS1	22	31318295	31328345	0.5681	0.56997
Brain_Amygdala	HCG22	6	31021227	31027667	-0.5683	0.57
Brain_Caudate_basal_ganglia	SMTNL1	11	57300000	57300000	-0.56812	0.57
Brain_Caudate_basal_ganglia	MCM8	20	5931298	5975852	-0.56808	0.57
Brain_Cerebellar_Hemisphere	STK19	6	31938943	31949228	0.56807	0.57
Brain_Cerebellar_Hemisphere	GLIPR2	9	36100000	36200000	0.5675	0.57
Brain_Cerebellum	ATP5G2	12	54000000	54100000	-0.56806	0.57
Brain_Frontal_Cortex_BA9	RP11-264M12.2	16	77775365	77776897	-0.568	0.57
Brain_Hippocampus	POU5F1P6	3	128000000	128000000	-0.568055	0.57
Adrenal_Gland	MRPS9	2	106000000	106000000	0.568042	0.57001
YFS.BLOOD.RNAARR	DCAF16	4	17800000	17800000	0.568	0.57003
Pituitary	RP11-33B1.1	4	120000000	120000000	0.56794	0.57007
Adrenal_Gland	DIS3L	15	66600000	66600000	-0.56793	0.570081
Brain_Hippocampus	FAM131C	1	16400000	16400000	0.5679	0.5701
Brain_Putamen_basal_ganglia	KRR1	12	75900000	75900000	0.5678	0.5701
Liver	NSUN2	5	6600000	6630000	0.56795	0.5701
YFS.BLOOD.RNAARR	FAM76B	11	95500000	95500000	-0.56789	0.5701
Brain_Cortex	RP11-508N22.12	10	38400000	38400000	-0.56783	0.57015
CMC.BRAIN.RNASEQ_SPLICING	TPM2	9	35700000	35700000	-0.5678	0.57018
Brain_Amygdala	ITIH4	3	52800000	52900000	0.5678	0.5702
Brain_Cerebellum	KATNAL2	18	44497469	44627658	-0.56779	0.5702
YFS.BLOOD.RNAARR	HLA-B	6	31321649	31324965	-0.56775	0.5702
Brain_Caudate_basal_ganglia	AP3S2	15	90400000	90400000	-0.56766	0.57027
CMC.BRAIN.RNASEQ	MCAT	22	43528211	43539403	-0.56763	0.57028
Adrenal_Gland	U3	4	160000000	160000000	0.567606	0.5703
Brain_Caudate_basal_ganglia	ACAD9	3	129000000	129000000	-0.56756	0.5703
Brain_Nucleus_accumbens_basal_ganglia	NRG4	15	76200000	76400000	-0.56762	0.5703
Brain_Frontal_Cortex_BA9	ELOVL2-AS1	6	11000000	11100000	-0.5675	0.57035
Brain_Cerebellum	AAAS	12	53700000	53700000	-0.56752	0.57036
Brain_Caudate_basal_ganglia	PSTPIP1	15	77300000	77300000	0.56744	0.57042
Brain_Cerebellum	PCDHA1	5	140000000	140000000	-0.56744	0.57042
Brain_Frontal_Cortex_BA9	RP1-40E16.12	6	3070000	3070000	-0.5674	0.57043
CMC.BRAIN.RNASEQ	PDGFD	11	104000000	104000000	-0.56739	0.57045
CMC.BRAIN.RNASEQ	TAS2R19	12	11200000	11200000	-0.5674	0.57047
CMC.BRAIN.RNASEQ	ALPK3	15	85400000	85400000	-0.567362	0.57047
Brain_Hippocampus	CTA-445C9.15	22	26917949	26921002	0.5673	0.57049
CMC.BRAIN.RNASEQ_SPLICING	LYRM5	12	25300000	25400000	-0.567336	0.57049
Adrenal_Gland	MAMDC2	9	72700000	72800000	-0.5674	0.5705
Brain_Hypothalamus	AACSP1	5	178000000	178000000	0.5673	0.5705
Brain_Putamen_basal_ganglia	RP11-54C4.1	5	151000000	151000000	0.567263	0.5705
Brain_Substantia_nigra	METTL21B	12	58200000	58200000	0.5673	0.5705
Liver	RP4-640H8.2	20	36305312	36311636	0.5674	0.5705
Brain_Cerebellum	BSND	1	55500000	55500000	0.567293	0.57052
Brain_Hypothalamus	TAX1BP3	17	3566196	3571976	-0.5673	0.57053
NTR.BLOOD.RNAARR	C7orf71	7	26700000	26700000	-0.5673	0.57053
CMC.BRAIN.RNASEQ_SPLICING	EIF2A	3	150000000	150000000	-0.56725	0.57054
Liver	PRR15	7	29600000	29600000	-0.56726	0.57054
Brain_Cortex	PIGZ	3	197000000	197000000	-0.567175	0.5706
Brain_Cortex	CDK5RAP3	17	46045176	46059138	-0.567104	0.570643
Pituitary	EXOC2	6	485000	693000	0.56709	0.57065
Brain_Cortex	PSMC5	17	61905032	61909379	0.567079	0.57066
Brain_Hippocampus	CYP2D7P1	22	42536214	42540576	0.567	0.57068
Brain_Cortex	RP11-281O15.5	5	178000000	178000000	0.56701	0.5707
CMC.BRAIN.RNASEQ_SPLICING	CALU	7	128000000	128000000	-0.567	0.57071
Brain_Frontal_Cortex_BA9	AC011288.2	7	13100000	13700000	0.56699	0.57072
Brain_Cerebellar_Hemisphere	VANGL2	1	160000000	160000000	0.56697	0.57073
Brain_Caudate_basal_ganglia	RBP4	10	95400000	95400000	-0.56693	0.57076
Adrenal_Gland	SH3GLB1	1	87200000	87200000	-0.56687	0.5708
Brain_Caudate_basal_ganglia	EPHB1	3	134000000	135000000	0.56685	0.5708
Brain_Putamen_basal_ganglia	RNF144A-AS1	2	7050000	7060000	-0.56684	0.5708
Brain_Cerebellum	CDH23	10	73200000	73600000	0.56678	0.57087
Brain_Hypothalamus	RN7SL724P	3	139000000	139000000	-0.56676	0.5709
Liver	KLB	4	39400000	39500000	0.5667	0.5709
CMC.BRAIN.RNASEQ_SPLICING	S100A6	1	154000000	154000000	0.56671	0.57091
CMC.BRAIN.RNASEQ_SPLICING	MRPS16	10	75000000	75000000	-0.56662	0.57097
Adrenal_Gland	DYNLT1	6	159000000	159000000	0.566621	0.571
Adrenal_Gland	MIR181A2HG	9	127000000	127000000	0.5666	0.571
Adrenal_Gland	ZNF575	19	44029649	44040282	0.566508	0.571
Brain_Cerebellum	SPATA41	15	101000000	101000000	0.56658	0.571
Brain_Putamen_basal_ganglia	RPL23AP1	6	29694446	29694659	-0.5666	0.571
CMC.BRAIN.RNASEQ	MAPRE3	2	27200000	27300000	-0.56657	0.571
CMC.BRAIN.RNASEQ_SPLICING	PPP2R2D	10	134000000	134000000	-0.56652	0.57104
Pituitary	FAM160A1	4	152000000	153000000	0.56653	0.57104
Adrenal_Gland	CCDC162P	6	110000000	110000000	-0.566422	0.5711
Brain_Caudate_basal_ganglia	REM2	14	23400000	23400000	0.5664	0.57113
CMC.BRAIN.RNASEQ_SPLICING	DYNC2H1	11	103000000	103000000	0.56637	0.57114
CMC.BRAIN.RNASEQ	TYW1B	7	72000000	72300000	-0.56635	0.57115
CMC.BRAIN.RNASEQ	LRRC20	10	72100000	72100000	0.56636	0.57115
Brain_Cerebellar_Hemisphere	FAHD2P1	12	71100000	71100000	0.5663	0.57117
CMC.BRAIN.RNASEQ_SPLICING	PSMB1	6	171000000	171000000	0.566334	0.57117
CMC.BRAIN.RNASEQ	C17orf102	17	32901141	32906388	-0.56632	0.57118
Brain_Nucleus_accumbens_basal_ganglia	CTSLP1	10	89100000	89100000	0.5663	0.57119
Brain_Anterior_cingulate_cortex_BA24	AF146191.4	4	191000000	191000000	0.5662	0.5712
Brain_Anterior_cingulate_cortex_BA24	METTL10	10	126000000	126000000	0.56628	0.5712
Brain_Cerebellum	COMMD2	3	149000000	149000000	-0.5663	0.57121
CMC.BRAIN.RNASEQ	DHX36	3	154000000	154000000	-0.566228	0.57124
CMC.BRAIN.RNASEQ	VSTM5	11	93600000	93600000	-0.56622	0.57124
Brain_Putamen_basal_ganglia	GAR1	4	111000000	111000000	0.5661	0.5713
YFS.BLOOD.RNAARR	CBX7	22	39516172	39548679	-0.56619	0.5713
Brain_Amygdala	MASTL	10	27400000	27500000	-0.5661	0.57132
Brain_Nucleus_accumbens_basal_ganglia	ZNF786	7	149000000	149000000	-0.5661	0.57132
Brain_Spinal_cord_cervical_c-1	OARD1	6	41000000	41000000	0.56608	0.57134
YFS.BLOOD.RNAARR	CNOT7	8	17100000	17100000	-0.566	0.57136
Adrenal_Gland	TNN	1	175000000	175000000	-0.566	0.57139
Brain_Substantia_nigra	RP11-85F14.5	3	137000000	137000000	0.566	0.5714
CMC.BRAIN.RNASEQ	LOC389705	9	15000000	15000000	0.5659	0.5714
CMC.BRAIN.RNASEQ_SPLICING	HNMT	2	139000000	139000000	-0.56604	0.5714
CMC.BRAIN.RNASEQ	GPX3	5	150000000	150000000	-0.56597	0.571415
NTR.BLOOD.RNAARR	SIGLEC12	19	51994447	52005044	-0.566	0.57143
YFS.BLOOD.RNAARR	ZC3H14	14	89000000	89100000	-0.5659	0.57146
Brain_Anterior_cingulate_cortex_BA24	TTC23	15	99700000	99800000	-0.5659	0.571465
YFS.BLOOD.RNAARR	NANOS1	10	121000000	121000000	-0.565854	0.57149
Adrenal_Gland	ZNF204P	6	27325604	27339304	-0.5658	0.5715
Brain_Cortex	PCNT	21	47744036	47865682	-0.56587	0.5715
CMC.BRAIN.RNASEQ_SPLICING	MYO6	6	76500000	76600000	0.565847	0.5715
Pituitary	DISP2	15	40700000	40700000	-0.5657	0.57157
Brain_Cortex	RP5-1157M23.2	3	52300000	52300000	-0.56573	0.57158
Brain_Putamen_basal_ganglia	RNF180	5	63500000	63700000	0.56563	0.5716
CMC.BRAIN.RNASEQ_SPLICING	FSTL5	4	162000000	163000000	-0.56569	0.5716
CMC.BRAIN.RNASEQ	MIPOL1	14	37700000	38000000	-0.5657	0.57161
Brain_Cerebellar_Hemisphere	AC004231.2	17	39077682	39132178	-0.5657	0.571617
Brain_Frontal_Cortex_BA9	SLC28A2	15	45500000	45600000	0.56558	0.57168
Brain_Caudate_basal_ganglia	NUPR1L	7	56200000	56200000	0.56557	0.571688
Brain_Cerebellum	PTAR1	9	72300000	72400000	-0.56557	0.57169
Pituitary	GHRL	3	10300000	10300000	0.5656	0.57169
Brain_Cortex	WDR41	5	76700000	76900000	-0.56555	0.5717
Brain_Spinal_cord_cervical_c-1	AC068057.2	2	105000000	105000000	-0.56559	0.5717
Brain_Substantia_nigra	CPB2-AS1	13	46600000	46700000	0.5656	0.5717
Adrenal_Gland	PCDHA4	5	140000000	140000000	-0.56552	0.57172
CMC.BRAIN.RNASEQ	GPATCH4	1	157000000	157000000	0.56552	0.57172
Brain_Cerebellar_Hemisphere	CTNS	17	3539762	3564836	0.5654	0.571798
Brain_Anterior_cingulate_cortex_BA24	ACAD9	3	129000000	129000000	-0.56542	0.5718
Pituitary	TPTE2P5	13	41400000	41400000	-0.5654	0.5718
CMC.BRAIN.RNASEQ	PLCXD3	5	41300000	41500000	-0.5654	0.571801
Brain_Substantia_nigra	UNC79	14	93800000	94200000	0.5654	0.57183
Brain_Cerebellar_Hemisphere	LDHAL6A	11	18500000	18500000	-0.56534	0.57184
Brain_Amygdala	RP11-111M22.3	11	76200000	76200000	-0.56532	0.57186
CMC.BRAIN.RNASEQ	FECH	18	55212072	55253969	-0.5653	0.57187
Brain_Cortex	LSM6	4	147000000	147000000	-0.5653	0.57188
CMC.BRAIN.RNASEQ	AMPD3	11	10500000	10500000	-0.56528	0.57188
Adrenal_Gland	RBL2	16	53467889	53524951	-0.5653	0.5719
CMC.BRAIN.RNASEQ	C21orf2	21	45748826	45759285	0.56521	0.5719
CMC.BRAIN.RNASEQ_SPLICING	TARBP1	1	235000000	235000000	-0.56525	0.5719
CMC.BRAIN.RNASEQ	RAET1E	6	150000000	150000000	0.56524	0.57191
CMC.BRAIN.RNASEQ_SPLICING	NBN	8	90900000	91000000	-0.56515	0.57197
Brain_Amygdala	LMBR1L	12	49500000	49500000	0.5651	0.57201
Brain_Nucleus_accumbens_basal_ganglia	AREL1	14	75100000	75200000	0.56509	0.57202
Brain_Amygdala	MUT	6	49400000	49400000	0.5651	0.572036
CMC.BRAIN.RNASEQ_SPLICING	ADCK3	1	227000000	227000000	-0.565	0.57207
CMC.BRAIN.RNASEQ_SPLICING	KCTD20	6	36400000	36500000	-0.565002	0.57207
NTR.BLOOD.RNAARR	GPR160	3	170000000	170000000	0.565	0.57207
Pituitary	SLC2A8	9	130000000	130000000	0.565	0.572074
Brain_Anterior_cingulate_cortex_BA24	DNAJC18	5	139000000	139000000	0.565	0.5721
Brain_Anterior_cingulate_cortex_BA24	HP	16	72088491	72094954	0.565	0.5721
Brain_Cerebellar_Hemisphere	OR2L13	1	248000000	248000000	0.56497	0.5721
Brain_Substantia_nigra	LRRC37A5P	9	114000000	114000000	-0.565	0.5721
Liver	SLC30A6	2	32400000	32400000	0.56493	0.5721
Brain_Frontal_Cortex_BA9	RP5-896L10.1	1	99500000	99600000	0.56484	0.57218
Brain_Cerebellar_Hemisphere	CCT6B	17	33254878	33288528	0.5648	0.572188
Brain_Hypothalamus	RP11-415F23.2	3	16400000	16400000	-0.56477	0.5722
YFS.BLOOD.RNAARR	XRCC1	19	44047192	44084625	0.5648	0.57221
CMC.BRAIN.RNASEQ_SPLICING	PDHX	11	34900000	35000000	0.56475	0.57225
Brain_Anterior_cingulate_cortex_BA24	ZNF607	19	38187264	38210691	0.5646	0.5723
Brain_Putamen_basal_ganglia	CEBPZ	2	37400000	37500000	-0.56467	0.5723
Pituitary	LRRC37A6P	10	27500000	27500000	-0.5647	0.5723
Brain_Cerebellar_Hemisphere	RANBP17	5	170000000	171000000	-0.5646	0.57232
Brain_Cerebellum	HFM1	1	91700000	91900000	-0.564542	0.57239
CMC.BRAIN.RNASEQ_SPLICING	DGCR6	22	18893540	18899601	-0.56449	0.5724
Brain_Nucleus_accumbens_basal_ganglia	RP11-273G15.2	8	144000000	144000000	0.5645	0.57242
Brain_Caudate_basal_ganglia	WDR41	5	76700000	76900000	-0.5645	0.57243
CMC.BRAIN.RNASEQ_SPLICING	PPFIBP1	12	27700000	27800000	-0.564475	0.57243
YFS.BLOOD.RNAARR	ATP2B4	1	204000000	204000000	-0.56446	0.57244
NTR.BLOOD.RNAARR	KIAA1530	4	1370000	1380000	0.5644	0.57246
Brain_Frontal_Cortex_BA9	CCNB1IP1	14	20800000	20800000	-0.5644	0.572487
Brain_Cortex	CD38	4	15800000	15900000	-0.5644	0.57249
Adrenal_Gland	ABRACL	6	139000000	139000000	0.564321	0.5725
CMC.BRAIN.RNASEQ	PSMA4	15	78800000	78800000	-0.564371	0.5725
CMC.BRAIN.RNASEQ_SPLICING	CEP192	18	12991360	13125051	0.5644	0.5725
Adrenal_Gland	AC097639.8	3	32200000	32200000	-0.5643	0.57252
YFS.BLOOD.RNAARR	DCAKD	17	43100708	43138473	0.56434	0.572521
Brain_Frontal_Cortex_BA9	RP11-489D6.2	15	33600000	33600000	-0.56433	0.57253
Brain_Frontal_Cortex_BA9	RP11-293A21.1	4	26900000	26900000	-0.56431	0.57254
CMC.BRAIN.RNASEQ	SBDS	7	66500000	66500000	0.5643	0.57255
Brain_Cerebellum	RPS20P22	8	38300000	38300000	0.56424	0.57259
Brain_Substantia_nigra	RP11-98I9.4	6	99900000	99900000	0.5643	0.5726
YFS.BLOOD.RNAARR	PHGDH	1	120000000	120000000	0.56421	0.57261
Brain_Anterior_cingulate_cortex_BA24	CYP2D6	22	42522501	42526908	0.5641	0.57266
CMC.BRAIN.RNASEQ_SPLICING	CCDC112	5	115000000	115000000	0.5641	0.57268
Brain_Anterior_cingulate_cortex_BA24	AMT	3	49500000	49500000	0.56413	0.5727
Brain_Spinal_cord_cervical_c-1	DAPK1	9	90100000	90300000	-0.5641	0.5727
Brain_Spinal_cord_cervical_c-1	MYO16	13	109000000	110000000	-0.5641	0.5727
Brain_Nucleus_accumbens_basal_ganglia	GUCY1B2	13	51600000	51700000	-0.564	0.57272
Brain_Cerebellum	TMEM155	4	123000000	123000000	-0.564	0.57275
Brain_Anterior_cingulate_cortex_BA24	SPEF2	5	35600000	35800000	0.5639	0.5728
CMC.BRAIN.RNASEQ_SPLICING	AKAP13	15	85900000	86300000	0.563933	0.5728
NTR.BLOOD.RNAARR	ARHGAP24	4	86400000	86900000	0.5639	0.57285
Brain_Putamen_basal_ganglia	CYB561	17	61509665	61523739	0.56384	0.57286
CMC.BRAIN.RNASEQ	TRPS1	8	116000000	117000000	0.5638	0.57286
Adrenal_Gland	KATNAL1	13	30800000	30900000	0.56381	0.5729
Brain_Hippocampus	KNSTRN	15	40700000	40700000	0.5637	0.5729
CMC.BRAIN.RNASEQ_SPLICING	BEST1	11	61700000	61700000	0.56376	0.57292
CMC.BRAIN.RNASEQ_SPLICING	INO80	15	41300000	41400000	0.563755	0.57292
YFS.BLOOD.RNAARR	LYSMD1	1	151000000	151000000	-0.56367	0.57298
Brain_Cerebellar_Hemisphere	MICA	6	31371356	31383092	0.56363	0.573
Brain_Cerebellar_Hemisphere	TMOD1	9	100000000	100000000	0.5631	0.573
Brain_Cerebellum	CTD-2583A14.8	19	58378406	58379252	0.56369	0.573
NTR.BLOOD.RNAARR	C6orf72	6	150000000	150000000	-0.56396	0.573
YFS.BLOOD.RNAARR	ARL5B	10	18900000	19000000	0.563605	0.57302
Brain_Cerebellar_Hemisphere	RTN4RL2	11	57200000	57200000	-0.5636	0.57303
NTR.BLOOD.RNAARR	PIGX	3	196000000	196000000	0.5636	0.57303
CMC.BRAIN.RNASEQ	MED23	6	132000000	132000000	0.56356	0.57305
Adrenal_Gland	GOLGA6L4	15	84900000	84900000	0.56355	0.573057
Brain_Cortex	CLDN12	7	90000000	90100000	0.56355	0.57306
NTR.BLOOD.RNAARR	CKMT2	5	80500000	80600000	-0.56354	0.573065
Brain_Cerebellum	MTMR3	22	30279144	30426855	-0.5635	0.57307
Pituitary	FLG	1	152000000	152000000	-0.56353	0.573072
Pituitary	RP11-252K23.2	16	75413716	75415158	-0.56354	0.5731
Brain_Nucleus_accumbens_basal_ganglia	CCDC152	5	42800000	42800000	0.5635	0.57311
Brain_Cerebellar_Hemisphere	SUMF2	7	56100000	56100000	0.5634	0.573153
YFS.BLOOD.RNAARR	NDUFA9	12	4710000	4800000	0.56336	0.57319
YFS.BLOOD.RNAARR	ANKK1	11	113000000	113000000	0.56333	0.5732
Brain_Cortex	RRM1	11	4120000	4160000	-0.56328	0.57325
Brain_Caudate_basal_ganglia	AC009404.2	2	119000000	119000000	-0.5632	0.57327
Brain_Nucleus_accumbens_basal_ganglia	CTD-2583A14.1	19	58464526	58465127	0.563153	0.5733
CMC.BRAIN.RNASEQ_SPLICING	ASL	7	65500000	65600000	0.56313	0.57334
CMC.BRAIN.RNASEQ	GANAB	11	62400000	62400000	-0.56311	0.57336
Brain_Frontal_Cortex_BA9	SNHG8	4	119000000	119000000	-0.56306	0.57339
Brain_Caudate_basal_ganglia	PSMD5-AS1	9	124000000	124000000	0.56312	0.5734
Brain_Nucleus_accumbens_basal_ganglia	TMEM9B-AS1	11	8990000	9000000	0.563	0.57341
Brain_Cortex	WBP2NL	22	42394729	42454357	-0.562975	0.57345
Adrenal_Gland	ZNF738	19	21541732	21562104	0.562935	0.5735
Brain_Anterior_cingulate_cortex_BA24	TBCK	4	107000000	107000000	-0.5629	0.5735
Brain_Anterior_cingulate_cortex_BA24	RP1-265C24.5	6	28083406	28084329	-0.562904	0.5735
Brain_Hypothalamus	CTSO	4	157000000	157000000	0.5629	0.5735
Brain_Frontal_Cortex_BA9	RP11-350J20.5	6	150000000	150000000	0.5629	0.57353
Pituitary	RP11-293A21.1	4	26900000	26900000	-0.56281	0.57356
Pituitary	TMEM25	11	118000000	118000000	-0.5628	0.57359
Brain_Nucleus_accumbens_basal_ganglia	DPP8	15	65700000	65800000	-0.56271	0.5736
CMC.BRAIN.RNASEQ	NEURL	10	105000000	105000000	0.56276	0.5736
Brain_Cerebellum	MRVI1-AS1	11	10600000	10600000	0.562696	0.57364
Brain_Anterior_cingulate_cortex_BA24	GGCX	2	85800000	85800000	-0.5627	0.57365
CMC.BRAIN.RNASEQ_SPLICING	RALYL	8	85100000	85800000	-0.56269	0.57365
Brain_Cerebellum	EPB41L4B	9	112000000	112000000	-0.56267	0.57366
Brain_Cerebellum	TOX2	20	42543504	42698256	-0.5626	0.57368
Liver	RP11-552M11.8	1	112000000	112000000	-0.56263	0.57368
Brain_Cerebellum	LINC00907	18	39739247	40271387	0.56261	0.5737
Brain_Substantia_nigra	HLA-DQB1	6	32627244	32636160	-0.562675	0.5737
Liver	RCHY1	4	76400000	76400000	0.5627	0.5737
NTR.BLOOD.RNAARR	PCNX	14	71400000	71600000	0.562651	0.5737
CMC.BRAIN.RNASEQ	SSR1	6	7280000	7310000	0.56253	0.57375
Brain_Hypothalamus	C12orf73	12	104000000	104000000	-0.5625	0.57377
Brain_Putamen_basal_ganglia	EPB41L4A	5	111000000	112000000	-0.562392	0.5738
Brain_Cerebellum	CPNE5	6	36700000	36800000	-0.56243	0.57382
Brain_Cortex	LINC00471	2	232000000	232000000	0.5624	0.57382
Pituitary	ZNF195	11	3360000	3400000	-0.5624	0.57383
Brain_Frontal_Cortex_BA9	ADAMTS19	5	129000000	129000000	0.56241	0.57384
YFS.BLOOD.RNAARR	CDH23	10	73200000	73600000	0.562393	0.57385
Pituitary	AP000347.4	22	23980679	23982949	0.56233	0.57389
Brain_Hippocampus	NUSAP1	15	41600000	41700000	-0.5624	0.5739
YFS.BLOOD.RNAARR	KLHL23	2	171000000	171000000	0.5623	0.57391
CMC.BRAIN.RNASEQ	GBP3	1	89500000	89500000	-0.56228	0.57392
Brain_Cerebellum	SFRP1	8	41100000	41200000	-0.56218	0.57399
Brain_Putamen_basal_ganglia	CYCSP34	13	41400000	41400000	0.5622	0.57399
Adrenal_Gland	CD40	20	44746911	44758502	-0.5622	0.574
Brain_Cerebellar_Hemisphere	RP1-179N16.6	6	36100000	36200000	-0.56266	0.574
Brain_Nucleus_accumbens_basal_ganglia	TMEM184B	22	38615298	38669040	-0.5622	0.574
CMC.BRAIN.RNASEQ	LOC401321	7	32800000	32800000	0.56207	0.57407
Brain_Cerebellum	DAGLB	7	6450000	6490000	-0.56203	0.5741
CMC.BRAIN.RNASEQ_SPLICING	C2orf76	2	120000000	120000000	-0.56205	0.5741
Adrenal_Gland	RP11-571L19.8	4	100000000	100000000	-0.562007	0.57411
Brain_Frontal_Cortex_BA9	LINC00665	19	36803969	36822620	0.562	0.57412
Brain_Nucleus_accumbens_basal_ganglia	ADI1	2	3500000	3520000	0.56196	0.57414
CMC.BRAIN.RNASEQ	PRKCQ	10	6470000	6620000	0.5619	0.57418
Pituitary	AC016757.3	2	239000000	239000000	0.5619	0.57418
Brain_Anterior_cingulate_cortex_BA24	PSMG4	6	3230000	3300000	-0.5619	0.57419
Brain_Nucleus_accumbens_basal_ganglia	RP4-673D20.6	20	1737402	1739586	0.5619	0.5742
Brain_Putamen_basal_ganglia	AC007464.1	2	8060000	8420000	-0.56181	0.5742
Brain_Spinal_cord_cervical_c-1	C9orf156	9	101000000	101000000	0.5619	0.5742
Brain_Amygdala	RP11-9G1.3	4	134000000	134000000	-0.5617	0.5743
Brain_Cortex	VPS29	12	111000000	111000000	0.56162	0.57438
Liver	RP11-109L13.1	11	117000000	117000000	0.5616	0.57439
Brain_Caudate_basal_ganglia	PGM2	4	37800000	37900000	-0.562	0.5744
Brain_Putamen_basal_ganglia	RRM1	11	4120000	4160000	-0.56157	0.5744
Brain_Putamen_basal_ganglia	VAPB	20	56964178	57026157	-0.562	0.5744
YFS.BLOOD.RNAARR	NUP50	22	45559722	45583892	0.56163	0.5744
Liver	BCO2	11	112000000	112000000	0.5615	0.57445
Brain_Caudate_basal_ganglia	BSN-AS2	3	49600000	49600000	-0.56138	0.5745
CMC.BRAIN.RNASEQ_SPLICING	HLA-F	6	29691060	29706234	-0.5615	0.5745
Liver	DDX60L	4	169000000	169000000	-0.5614	0.5745
Brain_Cortex	CCDC144CP	17	20224477	20306870	0.561429	0.574505
YFS.BLOOD.RNAARR	DISP1	1	223000000	223000000	-0.56135	0.57456
Liver	SMLR1	6	131000000	131000000	-0.56133	0.57457
YFS.BLOOD.RNAARR	SERP2	13	44900000	45000000	0.56131	0.57458
Brain_Cortex	C20orf26	20	20037262	20341346	-0.56124	0.57464
CMC.BRAIN.RNASEQ	ODZ4	11	78700000	78700000	-0.56115	0.57469
Brain_Amygdala	RP11-102M11.2	3	136000000	136000000	-0.5612	0.5747
Brain_Cortex	TRAPPC9	8	141000000	141000000	0.5611	0.5747
CMC.BRAIN.RNASEQ_SPLICING	MRPL21	11	68700000	68700000	0.56111	0.57472
Brain_Spinal_cord_cervical_c-1	SV2A	1	150000000	150000000	0.561022	0.57478
Brain_Cortex	PCNXL4	14	60600000	60600000	0.561	0.574798
Brain_Cortex	VN1R107P	19	57971280	57971488	-0.56095	0.5748
CMC.BRAIN.RNASEQ_SPLICING	KCNQ5	6	73300000	73900000	0.561	0.5748
Pituitary	PTTG1IP	21	46269500	46293752	-0.561	0.5748
Brain_Caudate_basal_ganglia	AC010226.4	5	115000000	115000000	-0.561	0.57482
NTR.BLOOD.RNAARR	EYA3	1	28300000	28400000	0.561	0.57482
Brain_Frontal_Cortex_BA9	RP11-738O11.13	11	55600000	55600000	0.56095	0.57483
Brain_Cerebellum	YARS	1	33200000	33300000	-0.560866	0.57489
Brain_Caudate_basal_ganglia	RP5-894A10.6	7	141000000	141000000	-0.56085	0.574899
YFS.BLOOD.RNAARR	AP3S2	15	90400000	90400000	0.5609	0.5749
Brain_Caudate_basal_ganglia	KLHL7	7	23100000	23200000	0.56084	0.574909
Pituitary	KLHL2P1	4	120000000	120000000	-0.56077	0.57495
Brain_Substantia_nigra	GINM1	6	150000000	150000000	-0.5608	0.575
Pituitary	ERV3-1	7	64500000	64500000	-0.56064	0.57504
Brain_Amygdala	WFDC3	20	44376583	44420571	-0.5605	0.5751
CMC.BRAIN.RNASEQ_SPLICING	C5orf64	5	60900000	61000000	0.56056	0.5751
Pituitary	ENPP7P1	8	8010000	8070000	-0.5606	0.5751
YFS.BLOOD.RNAARR	RAF1	3	12600000	12700000	-0.56053	0.57512
Brain_Cerebellar_Hemisphere	TM2D2	8	38800000	38900000	0.560507	0.57513
CMC.BRAIN.RNASEQ	MLF1	3	158000000	158000000	0.560429	0.57519
YFS.BLOOD.RNAARR	PAK2	3	196000000	197000000	-0.56038	0.57522
CMC.BRAIN.RNASEQ	FAM160A1	4	152000000	153000000	0.56036	0.57524
Pituitary	RP11-723O4.2	3	129000000	129000000	0.5603	0.57524
CMC.BRAIN.RNASEQ_SPLICING	MAP4K5	14	50900000	51000000	0.56032	0.57526
Brain_Cerebellar_Hemisphere	LY6G5C	6	31644461	31651817	0.56021	0.5753
Brain_Substantia_nigra	TACC3	4	1720000	1750000	-0.5603	0.5753
Brain_Caudate_basal_ganglia	FAS	10	90800000	90800000	-0.56023	0.57532
Brain_Cortex	ITIH2	10	7750000	7790000	-0.56022	0.57533
Brain_Caudate_basal_ganglia	RAB7L1	1	206000000	206000000	0.56018	0.57535
Liver	NMNAT3	3	139000000	139000000	0.56019	0.57535
YFS.BLOOD.RNAARR	LIN7A	12	81200000	81300000	0.56018	0.57536
Brain_Caudate_basal_ganglia	RP11-166P13.3	17	55155659	55162385	-0.56013	0.575389
Brain_Amygdala	RP11-722E23.2	8	33200000	33200000	0.5601	0.5754
CMC.BRAIN.RNASEQ	TYRP1	9	12700000	12700000	0.5601	0.5754
Brain_Cerebellar_Hemisphere	BIN1	2	128000000	128000000	0.56007	0.575429
Brain_Cerebellum	AGPAT4	6	162000000	162000000	-0.56007	0.57543
Liver	LMO3	12	16700000	16800000	-0.5601	0.57544
Brain_Amygdala	IDI2-AS1	10	1070000	1090000	0.56	0.57547
Brain_Hippocampus	RP11-456O19.2	18	53709366	53763550	-0.56	0.5755
Brain_Frontal_Cortex_BA9	SNRNP27	2	70100000	70100000	-0.5599	0.57553
Brain_Spinal_cord_cervical_c-1	ADORA2B	17	15848231	15879060	-0.55988	0.57556
Brain_Anterior_cingulate_cortex_BA24	SEMA5B	3	123000000	123000000	-0.55989	0.5756
Brain_Hippocampus	XXbac-BPG181B23.7	6	31362066	31363272	0.5598	0.5756
Pituitary	RP1-90J20.11	6	3030000	3030000	-0.55982	0.5756
Adrenal_Gland	KLHL7-AS1	7	23100000	23100000	0.55975	0.57565
Brain_Hippocampus	RSG1	1	16600000	16600000	0.55975	0.57565
Brain_Hypothalamus	DAPL1	2	160000000	160000000	0.5598	0.57565
Pituitary	ZNF253	19	19976695	20005483	-0.55972	0.57567
Pituitary	CERS5	12	50500000	50600000	0.559711	0.57568
Pituitary	LRRC46	17	45908993	45915057	0.55958	0.57577
CMC.BRAIN.RNASEQ_SPLICING	KIF24	9	34200000	34300000	-0.5596	0.57578
YFS.BLOOD.RNAARR	ABHD15	17	27887565	27894155	0.55954	0.575793
Adrenal_Gland	GGCX	2	85800000	85800000	-0.559536	0.5758
Brain_Nucleus_accumbens_basal_ganglia	ST3GAL6-AS1	3	98400000	98500000	0.55958	0.5758
Brain_Substantia_nigra	RP1-90J20.11	6	3030000	3030000	0.5596	0.5758
Liver	RHPN2	19	33469499	33555794	-0.5595	0.5758
Brain_Spinal_cord_cervical_c-1	CTD-2651B20.3	15	45500000	45600000	-0.5594	0.57588
Pituitary	RIBC2	22	45809572	45828376	-0.55937	0.57591
Adrenal_Gland	SLMO2	20	57608200	57617964	-0.5589	0.576
Brain_Cerebellar_Hemisphere	ABHD12	20	25275379	25371619	-0.55924	0.576
Brain_Putamen_basal_ganglia	KNSTRN	15	40700000	40700000	0.5593	0.576
CMC.BRAIN.RNASEQ_SPLICING	FOPNL	16	15959576	15982447	0.55928	0.576
CMC.BRAIN.RNASEQ_SPLICING	PKNOX1	21	44394642	44453688	-0.5592	0.576
CMC.BRAIN.RNASEQ	PPP2R5A	1	212000000	213000000	0.55922	0.57601
Brain_Anterior_cingulate_cortex_BA24	ITGAV	2	187000000	188000000	0.5592	0.57605
Brain_Substantia_nigra	RP11-160H22.5	1	174000000	174000000	-0.5591	0.57607
Brain_Cerebellum	PARP2	14	20800000	20800000	-0.5591	0.576077
CMC.BRAIN.RNASEQ	GCLM	1	94400000	94400000	0.55911	0.57608
Brain_Caudate_basal_ganglia	RYR1	19	38924339	39078204	-0.55907	0.57611
Brain_Caudate_basal_ganglia	RAET1G	6	150000000	150000000	0.5591	0.57612
Brain_Substantia_nigra	ZNF252P	8	146000000	146000000	-0.5589	0.5762
CMC.BRAIN.RNASEQ_SPLICING	DNAH6	2	84700000	85000000	0.55901	0.5762
Brain_Cerebellum	CYP46A1	14	100000000	100000000	-0.5589	0.576228
Brain_Cortex	HTATIP2	11	20400000	20400000	0.5589	0.57623
Brain_Cerebellum	EFCAB13	17	45400656	45518678	-0.55883	0.57628
Brain_Nucleus_accumbens_basal_ganglia	OR11H7	14	20700000	20700000	-0.55881	0.57629
Adrenal_Gland	TMC5	16	19421818	19510435	0.5589	0.5763
Brain_Putamen_basal_ganglia	NSA2	5	74100000	74100000	0.558767	0.5763
Brain_Frontal_Cortex_BA9	TNPO1	5	72100000	72200000	0.55875	0.57633
Brain_Frontal_Cortex_BA9	RP1-240B8.3	6	62300000	62400000	0.5587	0.57634
Brain_Cerebellum	USP44	12	95900000	95900000	-0.55871	0.57636
Brain_Spinal_cord_cervical_c-1	AC005154.7	7	30600000	30600000	0.5587	0.57637
CMC.BRAIN.RNASEQ_SPLICING	TRIP4	15	64700000	64700000	0.558701	0.57637
YFS.BLOOD.RNAARR	PPP1R9A	7	94500000	94900000	-0.55868	0.576378
CMC.BRAIN.RNASEQ	PCCB	3	136000000	136000000	-0.558666	0.57639
Brain_Hippocampus	RP11-678G14.2	19	21737442	21752039	-0.5587	0.5764
CMC.BRAIN.RNASEQ_SPLICING	EPT1	2	26600000	26600000	-0.55865	0.5764
Brain_Nucleus_accumbens_basal_ganglia	CCNB1IP1	14	20800000	20800000	0.55864	0.57641
Brain_Cerebellum	ECHDC2	1	53400000	53400000	-0.558529	0.57648
Brain_Amygdala	DPYD	1	97500000	98400000	-0.5585	0.5765
Brain_Caudate_basal_ganglia	FAM218A	4	166000000	166000000	0.558	0.5765
Brain_Frontal_Cortex_BA9	HLA-DOB	6	32780540	32784825	-0.5585	0.5765
Brain_Frontal_Cortex_BA9	NMUR2	5	152000000	152000000	-0.55848	0.57651
Brain_Nucleus_accumbens_basal_ganglia	AFF3	2	100000000	101000000	0.55844	0.57654
CMC.BRAIN.RNASEQ	PLEKHA8	7	30100000	30200000	-0.55841	0.57657
Brain_Cortex	RP11-295M18.6	1	221000000	221000000	0.55838	0.576585
Adrenal_Gland	DCAF10	9	37800000	37900000	-0.5583	0.5766
Brain_Hippocampus	ANAPC4	4	25400000	25400000	-0.5584	0.5766
Brain_Putamen_basal_ganglia	GOLGA6L4	15	84900000	84900000	0.5584	0.5766
NTR.BLOOD.RNAARR	SLC15A4	12	129000000	129000000	-0.5583	0.5766
YFS.BLOOD.RNAARR	NT5E	6	86200000	86200000	0.558355	0.5766
CMC.BRAIN.RNASEQ	B3GALNT2	1	236000000	236000000	0.55834	0.57661
CMC.BRAIN.RNASEQ	BHMT	5	78400000	78400000	0.55828	0.57665
YFS.BLOOD.RNAARR	PDCL3	2	101000000	101000000	-0.55828	0.57665
Pituitary	HTR5A	7	155000000	155000000	-0.55824	0.57668
Brain_Cerebellar_Hemisphere	DCAF4	14	73400000	73400000	0.55821	0.576698
Brain_Nucleus_accumbens_basal_ganglia	PCLO	7	82400000	82800000	-0.55815	0.57674
Brain_Cerebellum	GMPPA	2	220000000	220000000	-0.558107	0.576771
Brain_Putamen_basal_ganglia	SEPHS1P6	2	201000000	201000000	-0.55807	0.5768
CMC.BRAIN.RNASEQ_SPLICING	REPIN1	7	150000000	150000000	0.55807	0.5768
Brain_Caudate_basal_ganglia	RP3-470B24.5	6	168000000	168000000	0.558	0.57684
Brain_Putamen_basal_ganglia	RP11-182J23.1	7	36400000	36400000	-0.558	0.57684
CMC.BRAIN.RNASEQ_SPLICING	SMARCA2	9	2020000	2190000	0.558	0.57684
Brain_Hypothalamus	OMA1	1	58900000	59000000	-0.558	0.57685
YFS.BLOOD.RNAARR	SLC35F5	2	114000000	115000000	0.55797	0.57687
Brain_Anterior_cingulate_cortex_BA24	JAZF1-AS1	7	28200000	28300000	-0.55795	0.576877
Brain_Cortex	PAAF1	11	73600000	73600000	0.55794	0.57689
CMC.BRAIN.RNASEQ_SPLICING	TCEA3	1	23700000	23800000	-0.55793	0.57689
Brain_Cortex	RP11-481A20.11	8	11900000	11900000	0.5579	0.5769
CMC.BRAIN.RNASEQ_SPLICING	VMP1	17	57784862	57917952	-0.55793	0.5769
CMC.BRAIN.RNASEQ	RPS3	11	75100000	75100000	0.55784	0.57695
Adrenal_Gland	CPNE4	3	131000000	132000000	-0.5578	0.57696
Liver	ZNF84	12	134000000	134000000	0.5578	0.57697
Brain_Caudate_basal_ganglia	ZNF425	7	149000000	149000000	-0.55781	0.576976
Brain_Putamen_basal_ganglia	SLC1A7	1	53600000	53600000	-0.5578	0.57699
Brain_Nucleus_accumbens_basal_ganglia	ADAT2	6	144000000	144000000	0.558	0.577
Brain_Cerebellum	KRT8P33	5	123000000	123000000	-0.55776	0.57701
Brain_Frontal_Cortex_BA9	RP11-314C16.1	6	8780000	8790000	0.5577	0.57703
Brain_Frontal_Cortex_BA9	RP11-686O6.2	2	203000000	203000000	0.5577	0.57704
Brain_Anterior_cingulate_cortex_BA24	ADHFE1	8	67300000	67400000	-0.5576	0.5771
Brain_Caudate_basal_ganglia	PTPN20B	10	48700000	48800000	0.55762	0.5771
Brain_Substantia_nigra	LINC00989	4	80400000	80500000	0.5576	0.5771
CMC.BRAIN.RNASEQ_SPLICING	ENOSF1	18	670323	712662	0.5576	0.5771
CMC.BRAIN.RNASEQ_SPLICING	ASPH	8	62400000	62600000	-0.5576	0.57712
CMC.BRAIN.RNASEQ	SYCP2L	6	10700000	10900000	-0.55757	0.57714
Brain_Nucleus_accumbens_basal_ganglia	SNORD89	2	102000000	102000000	-0.55751	0.57718
Pituitary	SETD9	5	56200000	56200000	0.55749	0.577194
Pituitary	PIGP	21	38431470	38445470	0.5574	0.577233
CMC.BRAIN.RNASEQ_SPLICING	TAOK3	12	119000000	119000000	-0.557356	0.57728
Brain_Nucleus_accumbens_basal_ganglia	RP11-17E13.2	1	75200000	75200000	0.557354	0.57729
Adrenal_Gland	VARS2	6	30881982	30894236	-0.5574	0.5773
Brain_Spinal_cord_cervical_c-1	CCDC77	12	499000	552000	0.55726	0.5773
Liver	CTC-537E7.3	5	67700000	67700000	-0.55739	0.5773
Pituitary	RPGRIP1L	16	53631595	53737850	0.55737	0.5773
CMC.BRAIN.RNASEQ_SPLICING	CCDC58	3	122000000	122000000	-0.55728	0.57734
Brain_Anterior_cingulate_cortex_BA24	SCARNA9	11	93500000	93500000	0.55724	0.5774
Brain_Substantia_nigra	TBC1D2	9	101000000	101000000	0.5571	0.5774
CMC.BRAIN.RNASEQ_SPLICING	CADM2	3	85000000	86100000	0.55718	0.5774
Pituitary	CTD-2349P21.9	17	29119390	29119851	-0.55716	0.57742
Brain_Hypothalamus	PM20D1	1	206000000	206000000	0.55705	0.57749
Pituitary	EFTUD1P1	15	84700000	84800000	-0.5571	0.57749
Brain_Amygdala	CTD-2541M15.3	8	6470000	6470000	0.5571	0.5775
Brain_Frontal_Cortex_BA9	EXOG	3	38500000	38600000	0.55706	0.5775
NTR.BLOOD.RNAARR	PAQR7	1	26200000	26200000	0.557	0.57751
Brain_Cerebellum	SETD5	3	9440000	9520000	0.557	0.57754
YFS.BLOOD.RNAARR	NDUFC1	4	140000000	140000000	-0.55682	0.57765
Brain_Caudate_basal_ganglia	ZEB2P1	4	16400000	16400000	-0.557	0.5777
Brain_Nucleus_accumbens_basal_ganglia	ZNF568	19	37407231	37488834	-0.556677	0.5777
CMC.BRAIN.RNASEQ_SPLICING	HHATL	3	42700000	42700000	-0.55675	0.5777
CMC.BRAIN.RNASEQ_SPLICING	MPP2	17	41952726	41987068	0.5568	0.5777
NTR.BLOOD.RNAARR	MAP2K5	15	67800000	68100000	-0.5567	0.5777
YFS.BLOOD.RNAARR	MYL12A	18	3247479	3256234	0.55669	0.5777
Brain_Nucleus_accumbens_basal_ganglia	PRB2	12	11500000	11700000	-0.55662	0.57778
Adrenal_Gland	HLA-A	6	29909037	29913661	-0.5566	0.5778
CMC.BRAIN.RNASEQ	CCDC152	5	42800000	42800000	0.55658	0.577814
Brain_Cerebellar_Hemisphere	BMP8B	1	40200000	40300000	0.55657	0.57782
NTR.BLOOD.RNAARR	UTP14C	13	52600000	52600000	0.5566	0.57782
Brain_Cortex	AC004985.12	7	44000000	44000000	-0.55646	0.57789
Brain_Cortex	NIPSNAP3A	9	108000000	108000000	-0.55646	0.57789
Brain_Amygdala	CANX	5	179000000	179000000	0.5565	0.5779
Brain_Cortex	CCDC144B	17	18441117	18528921	0.556392	0.577943
Adrenal_Gland	AC005154.6	7	30600000	30600000	0.55639	0.57795
CMC.BRAIN.RNASEQ	LRP2BP	4	186000000	186000000	-0.55635	0.57797
CMC.BRAIN.RNASEQ	CCDC25	8	27600000	27600000	0.5563	0.57799
Brain_Amygdala	AL022393.7	6	28143966	28144452	0.5556	0.578
Brain_Cortex	ZNF17	19	57922531	57933307	-0.556305	0.578
Brain_Hypothalamus	HIST1H2AG	6	27100832	27103070	-0.55633	0.578
CMC.BRAIN.RNASEQ	RBM43	2	152000000	152000000	0.55631	0.578
Liver	CTD-2260A17.3	5	96100000	96100000	0.55624	0.578
Pituitary	RP4-738P15.1	20	25121425	25129894	0.5563	0.578
Brain_Spinal_cord_cervical_c-1	ICT1	17	73008765	73017356	0.55626	0.57803
CMC.BRAIN.RNASEQ_SPLICING	RPH3A	12	113000000	113000000	-0.556216	0.57806
Brain_Hypothalamus	FAM85B	8	8030000	8080000	-0.5562	0.5781
CMC.BRAIN.RNASEQ_SPLICING	HINT1	5	130000000	131000000	0.55616	0.5781
Brain_Cerebellum	MMP24-AS1	20	33804265	33865934	-0.5561	0.57813
Brain_Nucleus_accumbens_basal_ganglia	RPL10AP2	8	48100000	48100000	0.5561	0.57815
CMC.BRAIN.RNASEQ_SPLICING	PYROXD1	12	21600000	21600000	0.556034	0.57819
Brain_Cerebellum	RBFADN	18	77806900	77853362	0.55606	0.5782
Brain_Cerebellum	CTD-2619J13.17	19	58939999	58942515	-0.55608	0.5782
CMC.BRAIN.RNASEQ	GYPA	4	145000000	145000000	0.556	0.57821
Brain_Cerebellum	GUCA1A	6	42100000	42100000	-0.55592	0.57826
Brain_Cortex	SMTNL1	11	57300000	57300000	-0.55592	0.57827
Brain_Frontal_Cortex_BA9	AC005154.6	7	30600000	30600000	0.555882	0.57829
CMC.BRAIN.RNASEQ	PLK1S1	20	21106623	21227258	0.55588	0.578292
Brain_Amygdala	ZNF429	19	21688366	21739072	0.5558	0.5783
Pituitary	TDH	8	11200000	11200000	0.55587	0.5783
YFS.BLOOD.RNAARR	TTC9C	11	62500000	62500000	0.55592	0.5783
CMC.BRAIN.RNASEQ	TACC3	4	1720000	1750000	-0.5558	0.57835
CMC.BRAIN.RNASEQ_SPLICING	UBE2Q2	15	76100000	76200000	-0.555788	0.57836
Brain_Hypothalamus	TIMM10	11	57300000	57300000	-0.5557	0.5784
Brain_Nucleus_accumbens_basal_ganglia	RP11-718O11.1	15	46000000	46200000	0.55567	0.5784
Pituitary	PRSS50	3	46800000	46900000	-0.5556	0.57846
CMC.BRAIN.RNASEQ	COX15	10	101000000	101000000	0.55562	0.57847
Brain_Cerebellum	IL21R	16	27413483	27462115	-0.555608	0.57848
Brain_Cerebellum	MRTO4	1	19600000	19600000	0.555561	0.57851
Brain_Putamen_basal_ganglia	THOC7	3	63800000	63800000	0.55552	0.57854
CMC.BRAIN.RNASEQ	BDKRB2	14	96700000	96700000	-0.5554	0.57859
Brain_Caudate_basal_ganglia	KIAA1755	20	36838890	36889174	-0.55543	0.5786
CMC.BRAIN.RNASEQ_SPLICING	THUMPD3	3	9400000	9430000	0.55542	0.5786
Brain_Frontal_Cortex_BA9	RP11-127L20.3	10	106000000	106000000	0.5554	0.57861
Pituitary	FAM216A	12	111000000	111000000	-0.555385	0.57863
CMC.BRAIN.RNASEQ_SPLICING	UQCRB	8	97200000	97200000	-0.55533	0.57867
Brain_Frontal_Cortex_BA9	DPRXP2	6	36000000	36000000	-0.5553	0.57868
YFS.BLOOD.RNAARR	EXOSC7	3	45000000	45100000	-0.55532	0.57868
CMC.BRAIN.RNASEQ_SPLICING	SCN2A	2	166000000	166000000	-0.55526	0.5787
CMC.BRAIN.RNASEQ_SPLICING	COPS3	17	17149937	17184617	-0.55531	0.5787
CMC.BRAIN.RNASEQ	ZNF107	7	64100000	64200000	0.55526	0.57871
Brain_Substantia_nigra	NUPL2	7	23200000	23200000	-0.55525	0.57872
CMC.BRAIN.RNASEQ	ADAT1	16	75632246	75657221	-0.55525	0.57873
Brain_Cerebellar_Hemisphere	CTD-3092A11.1	15	30800000	30800000	0.5552	0.57878
Brain_Cerebellar_Hemisphere	CAMK2D	4	114000000	115000000	0.55513	0.5788
Brain_Cerebellar_Hemisphere	AASDH	4	57200000	57300000	0.55515	0.5788
Brain_Cerebellum	DIP2A	21	47878812	47989926	-0.5552	0.5788
Brain_Putamen_basal_ganglia	RP11-43F13.1	5	1600000	1630000	-0.555195	0.5788
NTR.BLOOD.RNAARR	BLCAP	20	36145819	36146134	0.5551	0.5788
Brain_Caudate_basal_ganglia	ZNF607	19	38187264	38210691	0.55511	0.57882
Brain_Frontal_Cortex_BA9	RP11-545I5.3	6	146000000	146000000	-0.5551	0.57882
CMC.BRAIN.RNASEQ_SPLICING	WDR60	7	159000000	159000000	0.55512	0.57882
Brain_Amygdala	MED15P5	2	131000000	131000000	0.5551	0.57885
Brain_Hippocampus	WIPF1	2	175000000	176000000	0.5551	0.57885
Brain_Caudate_basal_ganglia	CCDC23	1	43300000	43300000	0.55505	0.57886
Brain_Cortex	MMP24-AS1	20	33804265	33865934	-0.55504	0.57887
Brain_Frontal_Cortex_BA9	ARL9	4	57400000	57400000	-0.55502	0.57888
Brain_Spinal_cord_cervical_c-1	RP1-178F15.4	1	154000000	154000000	-0.555028	0.57888
Brain_Frontal_Cortex_BA9	TBC1D9B	5	179000000	179000000	0.55498	0.57891
Brain_Frontal_Cortex_BA9	MAGOH2	17	10619319	10619828	0.55495	0.57893
Brain_Frontal_Cortex_BA9	PNPO	17	46018872	46025654	-0.55491	0.57895
Brain_Substantia_nigra	AC002456.2	7	90200000	90200000	0.5549	0.57896
Brain_Cortex	S100A13	1	154000000	154000000	0.554856	0.578993
Brain_Cerebellum	ZNF235	19	44732882	44809199	0.55478	0.579
CMC.BRAIN.RNASEQ_SPLICING	RCHY1	4	76400000	76400000	0.55491	0.579
YFS.BLOOD.RNAARR	NPC1	18	21086307	21166862	0.55481	0.579
CMC.BRAIN.RNASEQ_SPLICING	PIP4K2C	12	58000000	58000000	0.554612	0.57916
Liver	EDEM3	1	185000000	185000000	-0.55461	0.57916
Pituitary	ATXN8OS	13	70700000	70700000	-0.5545	0.5792
Brain_Hypothalamus	CYP2D7P1	22	42536214	42540576	0.5545	0.57921
Adrenal_Gland	RP11-399O19.9	10	90800000	90800000	0.55445	0.57927
CMC.BRAIN.RNASEQ_SPLICING	OLR1	12	10300000	10300000	-0.554436	0.57928
Brain_Cerebellar_Hemisphere	DSC1	18	28709199	28742819	0.55443	0.57929
Brain_Amygdala	PRMT7	16	68344877	68392230	-0.55435	0.5793
Brain_Hypothalamus	CKMT2-AS1	5	80500000	80600000	-0.5544	0.5793
Brain_Putamen_basal_ganglia	WDSUB1	2	160000000	160000000	0.55447	0.5793
Brain_Substantia_nigra	ALS2CR12	2	202000000	202000000	0.5544	0.5793
YFS.BLOOD.RNAARR	DHRS13	17	27224799	27230089	0.55434	0.579347
Brain_Cerebellum	DUS2	16	68021664	68113223	0.554319	0.57936
Pituitary	HSD17B1	17	40701232	40707231	0.55428	0.57939
CMC.BRAIN.RNASEQ	SLC25A17	22	41165638	41215392	0.55426	0.5794
CMC.BRAIN.RNASEQ_SPLICING	LTBP1	2	33200000	33600000	0.55429	0.5794
CMC.BRAIN.RNASEQ	TAB2	6	150000000	150000000	0.55421	0.57943
CMC.BRAIN.RNASEQ_SPLICING	BDH1	3	197000000	197000000	0.55416	0.57947
Liver	RP1-137D17.2	6	170000000	170000000	0.55413	0.57949
Brain_Hypothalamus	MED15P5	2	131000000	131000000	0.5541	0.5795
Brain_Cerebellar_Hemisphere	MTERFD2	2	242000000	242000000	0.55408	0.579522
Adrenal_Gland	ATL1	14	51000000	51100000	-0.5541	0.579537
Brain_Caudate_basal_ganglia	CNOT8	5	154000000	154000000	-0.554	0.57955
CMC.BRAIN.RNASEQ_SPLICING	MAPK14	6	36000000	36100000	-0.554017	0.57957
Brain_Cortex	RP11-540B6.2	15	31200000	31200000	0.55397	0.5796
Pituitary	RPL21P119	16	9250219	9250761	-0.55397	0.5796
CMC.BRAIN.RNASEQ_SPLICING	B4GALT7	5	177000000	177000000	-0.55394	0.57962
Brain_Cerebellum	BLOC1S2	10	102000000	102000000	-0.5539	0.57965
CMC.BRAIN.RNASEQ_SPLICING	RIMS2	8	105000000	105000000	-0.5538	0.57971
Brain_Substantia_nigra	ZNF519	18	14057456	14132489	-0.55379	0.57972
CMC.BRAIN.RNASEQ_SPLICING	ADAL	15	43600000	43600000	-0.553785	0.57973
CMC.BRAIN.RNASEQ_SPLICING	COL5A2	2	190000000	190000000	-0.55369	0.5798
CMC.BRAIN.RNASEQ_SPLICING	CPOX	3	98300000	98300000	0.55367	0.5798
CMC.BRAIN.RNASEQ_SPLICING	GSDMB	17	38060847	38074903	-0.55369	0.5798
NTR.BLOOD.RNAARR	LGALS9	17	25958173	25976586	0.5536	0.5798
Adrenal_Gland	CCDC88A	2	55500000	55600000	-0.553612	0.57984
Brain_Nucleus_accumbens_basal_ganglia	DCDC1	11	30900000	31400000	-0.5536	0.57984
YFS.BLOOD.RNAARR	NDUFS5	1	39500000	39500000	-0.55362	0.57984
Brain_Spinal_cord_cervical_c-1	THSD7A	7	11400000	11900000	0.5536	0.57985
Brain_Amygdala	NUDT2	9	34300000	34300000	0.5535	0.5799
NTR.BLOOD.RNAARR	MYO18A	17	27400538	27467407	0.5536	0.5799
YFS.BLOOD.RNAARR	CAT	11	34500000	34500000	0.55359	0.5799
Brain_Cerebellar_Hemisphere	BSND	1	55500000	55500000	0.55343	0.57997
Brain_Anterior_cingulate_cortex_BA24	VARS2	6	30881982	30894236	0.553449	0.58
Brain_Caudate_basal_ganglia	CTD-2210P24.4	11	45800000	45800000	0.55343	0.58
Brain_Cerebellar_Hemisphere	RP11-384P7.7	9	33700000	33700000	-0.554	0.58
Brain_Putamen_basal_ganglia	POLG	15	89900000	89900000	0.5533	0.58
Brain_Substantia_nigra	TTC37	5	94800000	94900000	0.5538	0.58
CMC.BRAIN.RNASEQ_SPLICING	MRPL21	11	68700000	68700000	-0.55338	0.58
Brain_Hypothalamus	OSGEPL1-AS1	2	191000000	191000000	0.5534	0.58001
Brain_Hypothalamus	PSPH	7	56100000	56100000	-0.55332	0.58004
Brain_Caudate_basal_ganglia	MASTL	10	27400000	27500000	-0.5533	0.58006
CMC.BRAIN.RNASEQ	CEP128	14	80900000	81400000	0.5533	0.58007
Brain_Nucleus_accumbens_basal_ganglia	NAA25	12	112000000	113000000	-0.55327	0.58008
Brain_Hippocampus	ERAP1	5	96100000	96100000	-0.55325	0.58009
Brain_Caudate_basal_ganglia	BCO2	11	112000000	112000000	0.55319	0.5801
Brain_Hippocampus	RP11-1C8.5	8	104000000	104000000	-0.55318	0.5801
Adrenal_Gland	RP11-507K2.3	14	89000000	89000000	0.5532	0.580122
Brain_Caudate_basal_ganglia	AC022431.2	5	55800000	55900000	0.5532	0.58016
YFS.BLOOD.RNAARR	MAPRE1	20	31407699	31438211	0.5531	0.5802
CMC.BRAIN.RNASEQ_SPLICING	IFT88	13	21100000	21300000	-0.55307	0.58021
Brain_Cerebellar_Hemisphere	RP11-17E13.2	1	75200000	75200000	0.55306	0.58022
NTR.BLOOD.RNAARR	CLCNKB	1	16400000	16400000	0.553	0.58024
YFS.BLOOD.RNAARR	ZNF154	19	58208735	58220579	0.553	0.58024
Brain_Cerebellum	PIK3C2B	1	204000000	204000000	0.552963	0.58029
Brain_Caudate_basal_ganglia	RP11-108M9.4	1	17200000	17200000	0.55287	0.58035
Pituitary	DHX36	3	154000000	154000000	-0.5528	0.58041
Brain_Cortex	CAPZA1	1	113000000	113000000	0.552782	0.580412
CMC.BRAIN.RNASEQ	PLD1	3	171000000	172000000	0.552745	0.58044
Brain_Amygdala	LRPPRC	2	44100000	44200000	-0.5527	0.58047
Brain_Putamen_basal_ganglia	RHEBL1	12	49500000	49500000	0.5526	0.5805
Brain_Frontal_Cortex_BA9	ZNF607	19	38187264	38210691	0.5526	0.58051
Brain_Hippocampus	MASTL	10	27400000	27500000	-0.5526	0.58052
Liver	GPN3	12	111000000	111000000	-0.5526	0.58055
CMC.BRAIN.RNASEQ_SPLICING	WDR60	7	159000000	159000000	0.55252	0.58059
Brain_Amygdala	ROPN1B	3	126000000	126000000	0.5525	0.5806
Brain_Hypothalamus	SLC26A8	6	35900000	36000000	-0.55246	0.5806
CMC.BRAIN.RNASEQ_SPLICING	HLA-C	6	31236526	31239907	-0.55249	0.5806
Brain_Putamen_basal_ganglia	RNY3P8	13	96000000	96000000	0.5524	0.58064
CMC.BRAIN.RNASEQ_SPLICING	MRPL37	1	54700000	54700000	-0.55242	0.58066
CMC.BRAIN.RNASEQ_SPLICING	WDR11	10	123000000	123000000	0.55238	0.58069
CMC.BRAIN.RNASEQ	FUT4	11	94300000	94300000	0.55234	0.58071
YFS.BLOOD.RNAARR	SRBD1	2	45600000	45800000	-0.55231	0.58074
Liver	TFG	3	100000000	100000000	-0.55227	0.58076
CMC.BRAIN.RNASEQ	TRPV3	17	3413795	3461289	-0.55223	0.58079
Brain_Cerebellar_Hemisphere	RP5-966M1.5	3	52800000	52800000	-0.55225	0.5808
CMC.BRAIN.RNASEQ_SPLICING	HLA-DRA	6	32407648	32412959	0.55226	0.5808
Brain_Amygdala	NPAS3	14	33400000	34300000	-0.5521	0.58088
Brain_Cortex	PSORS1C1	6	31082527	31107869	-0.552009	0.5809
NTR.BLOOD.RNAARR	PDZD8	10	119000000	119000000	0.552113	0.5809
NTR.BLOOD.RNAARR	PKP4	2	159000000	160000000	0.5521	0.58091
Brain_Cerebellar_Hemisphere	CTD-2310F14.1	5	56200000	56200000	0.552	0.58095
CMC.BRAIN.RNASEQ	FRAT2	10	99100000	99100000	0.55198	0.58096
Brain_Anterior_cingulate_cortex_BA24	DUTP6	1	167000000	167000000	0.55196	0.58098
Adrenal_Gland	STK4	20	43595115	43708600	0.5522	0.581
Adrenal_Gland	JPH2	20	42740335	42816218	-0.5513	0.581
NTR.BLOOD.RNAARR	MRPL18	6	160000000	160000000	0.55183	0.581
CMC.BRAIN.RNASEQ	FBXW12	3	48400000	48400000	-0.551867	0.58104
NTR.BLOOD.RNAARR	MCM6	2	137000000	137000000	0.5519	0.58104
Brain_Cerebellum	DRG2	17	17991200	18011285	-0.55184	0.58106
Adrenal_Gland	AC139103.1	8	146000000	146000000	0.5518	0.58108
Brain_Hypothalamus	RP4-607J23.2	7	97900000	97900000	-0.55174	0.58112
Brain_Nucleus_accumbens_basal_ganglia	RP11-337C18.8	1	147000000	147000000	-0.551754	0.58112
Brain_Caudate_basal_ganglia	VN2R19P	19	58523957	58537294	-0.55172	0.58114
CMC.BRAIN.RNASEQ_SPLICING	GPR116	6	46800000	46900000	-0.551678	0.58117
CMC.BRAIN.RNASEQ_SPLICING	PRMT7	16	68344876	68391169	-0.55158	0.5812
Brain_Nucleus_accumbens_basal_ganglia	PRLR	5	35000000	35200000	-0.5516	0.58124
CMC.BRAIN.RNASEQ_SPLICING	RASA1	5	86600000	86700000	-0.55153	0.58127
CMC.BRAIN.RNASEQ_SPLICING	SLC16A4	1	111000000	111000000	-0.55151	0.58128
Brain_Cerebellum	C10orf2	10	103000000	103000000	0.55149	0.5813
YFS.BLOOD.RNAARR	HIST1H2BC	6	26115101	26124154	0.55156	0.5813
Brain_Substantia_nigra	EPHX2	8	27300000	27400000	-0.5514	0.58136
Brain_Anterior_cingulate_cortex_BA24	RP1-223B1.1	6	3590000	3620000	0.5514	0.58138
Adrenal_Gland	GBE1	3	81500000	81800000	0.5514	0.58139
Brain_Cortex	VWA8	13	42100000	42500000	-0.5513	0.58139
Brain_Nucleus_accumbens_basal_ganglia	DHFR	5	79900000	80000000	0.5514	0.58139
YFS.BLOOD.RNAARR	GOLGA5	14	93300000	93300000	0.55135	0.58139
Brain_Caudate_basal_ganglia	C11orf74	11	36600000	36700000	-0.55137	0.5814
Brain_Cerebellar_Hemisphere	BMS1P5	10	48900000	49000000	0.5513	0.5814
Brain_Putamen_basal_ganglia	TTC5	14	20700000	20800000	0.5513	0.58142
NTR.BLOOD.RNAARR	ZNF257	19	22235265	22272721	0.5513	0.58142
YFS.BLOOD.RNAARR	SLC20A2	8	42300000	42400000	0.5513	0.58143
CMC.BRAIN.RNASEQ	FIBP	11	65700000	65700000	0.55128	0.58144
YFS.BLOOD.RNAARR	MTSS1	8	126000000	126000000	0.5513	0.58144
NTR.BLOOD.RNAARR	HS2ST1	1	87400000	87600000	0.5513	0.58145
Brain_Cerebellum	CIB1	15	90800000	90800000	-0.55119	0.5815
CMC.BRAIN.RNASEQ_SPLICING	CCDC148	2	159000000	159000000	-0.55122	0.5815
Liver	ADAL	15	43600000	43600000	-0.5512	0.5815
Brain_Cortex	DNAH5	5	13700000	13900000	-0.55116	0.58152
CMC.BRAIN.RNASEQ_SPLICING	RTN1	14	60100000	60300000	0.55114	0.58154
Brain_Hippocampus	SEPHS1P1	7	64300000	64300000	0.5511	0.58155
CMC.BRAIN.RNASEQ	AKR1C2	10	5030000	5060000	-0.55113	0.58155
YFS.BLOOD.RNAARR	SFRP2	4	155000000	155000000	-0.55109	0.58157
Brain_Cerebellum	HIST1H3E	6	26225383	26225844	-0.55098	0.5816
Brain_Cerebellum	RP11-15A1.2	19	44406153	44430697	-0.5511	0.5816
CMC.BRAIN.RNASEQ_SPLICING	NAB1	2	192000000	192000000	0.551	0.5816
Brain_Frontal_Cortex_BA9	RP3-462E2.5	12	112000000	112000000	0.551	0.58165
Brain_Cerebellum	SIM2	21	38071433	38122218	-0.5509	0.5817
Brain_Frontal_Cortex_BA9	CES1	16	55836763	55867249	-0.5509	0.5817
Brain_Caudate_basal_ganglia	TEX264	3	51700000	51700000	-0.55078	0.5818
NTR.BLOOD.RNAARR	UGT2B11	4	70100000	70200000	0.5508	0.5818
Pituitary	NMT1	17	43129030	43186334	-0.55071	0.58183
Brain_Anterior_cingulate_cortex_BA24	FAM221A	7	23700000	23700000	-0.55071	0.581831
Liver	VWDE	7	12400000	12400000	0.55069	0.58184
Pituitary	RP11-299H22.6	15	62600000	62600000	-0.5507	0.58185
Liver	RP11-248E9.6	12	88200000	88200000	-0.5507	0.58187
CMC.BRAIN.RNASEQ	CHST1	11	45700000	45700000	-0.5506	0.58191
CMC.BRAIN.RNASEQ_SPLICING	EIF4G3	1	21100000	21500000	-0.5506	0.58191
NTR.BLOOD.RNAARR	ANKRD44	2	198000000	198000000	0.5506	0.58191
Brain_Anterior_cingulate_cortex_BA24	AC002456.2	7	90200000	90200000	0.55055	0.58194
Adrenal_Gland	RP1-265C24.5	6	28083406	28084329	-0.5505	0.582
Brain_Cerebellar_Hemisphere	CCDC144B	17	18441117	18528921	0.5504	0.582023
Brain_Hypothalamus	CYP21A2	6	32006042	32009447	-0.55026	0.5821
Brain_Spinal_cord_cervical_c-1	TBRG4	7	45100000	45200000	-0.5503	0.5821
CMC.BRAIN.RNASEQ_SPLICING	MPHOSPH6	16	82181766	82203829	0.55027	0.5821
CMC.BRAIN.RNASEQ_SPLICING	MYO1D	17	30819627	31203902	-0.55027	0.5821
Brain_Cerebellum	SLC22A5	5	132000000	132000000	0.55031	0.58211
Brain_Spinal_cord_cervical_c-1	TRPM1	15	31300000	31500000	0.5502	0.58215
Brain_Cortex	SNX19	11	131000000	131000000	-0.5501	0.58225
Brain_Anterior_cingulate_cortex_BA24	SCLY	2	239000000	239000000	-0.5501	0.58226
Brain_Frontal_Cortex_BA9	DIAPH3	13	60200000	60700000	0.5501	0.58227
Brain_Caudate_basal_ganglia	GATAD1	7	92100000	92100000	-0.55004	0.582292
CMC.BRAIN.RNASEQ_SPLICING	ATM	11	108000000	108000000	0.55003	0.5823
CMC.BRAIN.RNASEQ	TULP3	12	2990000	3050000	-0.55	0.58233
Brain_Cerebellum	TMEM81	1	205000000	205000000	-0.54995	0.58235
Adrenal_Gland	AC005682.6	7	22900000	22900000	0.54989	0.58239
Brain_Cerebellum	AK3	9	4710000	4740000	0.54988	0.5824
CMC.BRAIN.RNASEQ_SPLICING	LIPA	10	91000000	91200000	-0.54987	0.58241
Brain_Cerebellar_Hemisphere	GRHL1	2	10100000	10100000	0.54986	0.582418
YFS.BLOOD.RNAARR	CCDC115	2	131000000	131000000	0.54982	0.58244
Adrenal_Gland	STAT5B	17	40351186	40428725	0.54976	0.58249
Brain_Amygdala	TOM1L1	17	52976748	53037988	0.54971	0.5825
Brain_Cerebellum	TMEM254-AS1	10	81800000	81800000	-0.54968	0.58254
Brain_Cerebellum	TMX4	20	7957995	8000476	-0.5496	0.58257
Brain_Cerebellum	AFF1	4	87900000	88100000	-0.54962	0.58258
Brain_Cortex	SEMA5B	3	123000000	123000000	-0.54961	0.58259
Brain_Cortex	LIPF	10	90400000	90400000	-0.54959	0.5826
Liver	LAMP3	3	183000000	183000000	0.54956	0.58262
CMC.BRAIN.RNASEQ	ITIH4	3	52800000	52900000	0.549535	0.58264
Brain_Hippocampus	SLC25A39	17	42396993	42402238	-0.5495	0.58265
Brain_Cerebellar_Hemisphere	RP1-228P16.1	12	48400000	48400000	-0.5495	0.58269
NTR.BLOOD.RNAARR	HIST1H2BF	6	26199716	26200972	-0.5495	0.5827
Brain_Caudate_basal_ganglia	RP3-460G2.2	6	141000000	141000000	-0.5494	0.58276
Brain_Cerebellum	HMGN2	1	26800000	26800000	-0.549317	0.58279
Brain_Cortex	BHLHA15	7	97800000	97800000	0.54931	0.58279
Brain_Frontal_Cortex_BA9	ZEB2P1	4	16400000	16400000	-0.54931	0.58279
Brain_Hippocampus	FAM26F	6	117000000	117000000	0.5493	0.582792
Brain_Caudate_basal_ganglia	PIP4K2A	10	22800000	23000000	-0.5493	0.5828
Brain_Cerebellum	TRIM13	13	50600000	50600000	-0.5493	0.5828
Brain_Spinal_cord_cervical_c-1	TKT	3	53300000	53300000	-0.54931	0.5828
NTR.BLOOD.RNAARR	TMCC2	1	205000000	205000000	0.5492	0.58289
Brain_Caudate_basal_ganglia	ZNF781	19	38158652	38169674	0.54915	0.5829
YFS.BLOOD.RNAARR	PPAPDC2	9	4660000	4670000	-0.54919	0.5829
YFS.BLOOD.RNAARR	FKBP15	9	116000000	116000000	-0.54913	0.5829
Brain_Cerebellar_Hemisphere	KLHL23	2	171000000	171000000	-0.54911	0.58293
Brain_Cerebellum	HSPA4	5	132000000	132000000	-0.54909	0.58295
Brain_Hypothalamus	RP11-295M18.6	1	221000000	221000000	0.54908	0.58295
Brain_Nucleus_accumbens_basal_ganglia	ZEB2P1	4	16400000	16400000	-0.54904	0.58298
Brain_Cerebellar_Hemisphere	RP11-884K10.6	3	53800000	53800000	0.549	0.583
Brain_Cerebellar_Hemisphere	LINGO2	9	27900000	28700000	0.5495	0.583
Brain_Cerebellar_Hemisphere	ZNF584	19	58912871	58929694	0.54895	0.583
Pituitary	RP11-255P5.2	13	104000000	104000000	0.5491	0.583
Adrenal_Gland	TTC21B	2	167000000	167000000	-0.548978	0.58302
Brain_Caudate_basal_ganglia	SUMF2	7	56100000	56100000	0.54888	0.583088
Brain_Cerebellar_Hemisphere	ROCK1P1	18	109065	122219	0.54888	0.58309
Adrenal_Gland	RP11-350J20.5	6	150000000	150000000	0.548836	0.5831
Brain_Substantia_nigra	NUTM2E	10	81600000	81600000	-0.5488	0.5831
Brain_Cerebellum	CYP2D7P1	22	42536214	42540576	-0.5488	0.58316
Brain_Cortex	AC110781.3	7	1880000	1890000	-0.54877	0.58316
Brain_Cerebellar_Hemisphere	L1TD1	1	62700000	62700000	-0.54875	0.58318
Brain_Amygdala	SUCNR1	3	152000000	152000000	0.5487	0.5832
Brain_Frontal_Cortex_BA9	TMEM98	17	31254928	31272124	-0.54872	0.5832
Brain_Hypothalamus	RP11-430H10.1	11	45400000	45400000	0.5488	0.5832
CMC.BRAIN.RNASEQ	BAK1	6	33540322	33548070	-0.5487	0.5832
CMC.BRAIN.RNASEQ_SPLICING	NEK3	13	52700000	52700000	0.54872	0.5832
Pituitary	BTN3A2	6	26365387	26378546	-0.5487	0.5832
YFS.BLOOD.RNAARR	ABHD6	3	58200000	58300000	0.5487	0.58321
Brain_Cerebellum	TMEM51-AS1	1	15400000	15500000	0.548693	0.58322
Brain_Putamen_basal_ganglia	ZNF783	7	149000000	149000000	0.54865	0.58325
Brain_Hippocampus	SPPL3	12	121000000	121000000	-0.5486	0.5833
Brain_Putamen_basal_ganglia	SLC11A2	12	51400000	51400000	-0.5486	0.5833
NTR.BLOOD.RNAARR	DCAF4	14	73400000	73400000	-0.548523	0.5833
Pituitary	KB-1507C5.2	8	104000000	104000000	-0.54864	0.5833
Adrenal_Gland	LRRC2	3	46600000	46600000	0.5485	0.58334
Liver	RPS6KL1	14	75400000	75400000	-0.5485	0.58334
Brain_Hypothalamus	MDFIC	7	115000000	115000000	0.54846	0.58338
Adrenal_Gland	ZEB2P1	4	16400000	16400000	-0.548424	0.5834
NTR.BLOOD.RNAARR	DPYSL4	10	134000000	134000000	0.548484	0.5834
Brain_Anterior_cingulate_cortex_BA24	NOL6	9	33500000	33500000	-0.54841	0.58341
Brain_Cerebellar_Hemisphere	CTA-445C9.15	22	26917949	26921002	0.548395	0.58342
YFS.BLOOD.RNAARR	BLOC1S2	10	102000000	102000000	0.548377	0.58343
Adrenal_Gland	KNSTRN	15	40700000	40700000	0.54838	0.583432
Brain_Caudate_basal_ganglia	CTD-2248H3.1	5	80500000	80500000	-0.5484	0.58345
Liver	HLA-V	6	29758731	29765588	-0.5482	0.5835
Liver	CASP7	10	115000000	115000000	-0.54826	0.5835
Pituitary	OR7E161P	8	11800000	11800000	-0.54821	0.5835
Pituitary	NQO2	6	2990000	3020000	0.54827	0.58351
Brain_Nucleus_accumbens_basal_ganglia	BHLHA15	7	97800000	97800000	0.54821	0.58355
Brain_Cerebellar_Hemisphere	SNORA16	13	33000000	33000000	-0.5482	0.58356
Liver	PAQR9	3	143000000	143000000	-0.54819	0.58356
Pituitary	POLG	15	89900000	89900000	0.5482	0.58358
Brain_Putamen_basal_ganglia	PPA2	4	106000000	106000000	-0.5481	0.5836
CMC.BRAIN.RNASEQ	SLCO1C1	12	20800000	20900000	-0.5481	0.58361
Brain_Substantia_nigra	LIMD2	17	61773664	61778532	0.5481	0.58363
Brain_Cerebellum	SPATA5L1	15	45700000	45700000	-0.54801	0.58368
Brain_Anterior_cingulate_cortex_BA24	CCDC171	9	15600000	16100000	0.54799	0.5837
Brain_Cerebellar_Hemisphere	HSD17B7P2	10	38600000	38700000	0.5479	0.5837
Brain_Cortex	LAMTOR3	4	101000000	101000000	-0.548	0.58372
Brain_Anterior_cingulate_cortex_BA24	RMDN3	15	41000000	41000000	-0.54796	0.583723
Brain_Substantia_nigra	AP005530.2	18	14195	16898	-0.5479	0.58376
YFS.BLOOD.RNAARR	PAPSS1	4	109000000	109000000	0.5479	0.58376
Brain_Frontal_Cortex_BA9	RP11-163N6.2	8	61300000	61400000	-0.5479	0.58377
Brain_Cerebellum	STARD10	11	72500000	72500000	-0.547879	0.58378
Brain_Amygdala	NUSAP1	15	41600000	41700000	-0.5479	0.5838
Pituitary	C17orf72	17	62078444	62081664	0.54782	0.58381
Brain_Frontal_Cortex_BA9	RP11-324I22.2	10	35500000	35500000	-0.5478	0.58383
Brain_Cerebellum	ARV1	1	231000000	231000000	0.547785	0.58384
Brain_Cerebellum	NBEAL2	3	47000000	47100000	0.5477	0.58389
Brain_Hypothalamus	RP13-98N21.2	15	82900000	82900000	0.5477	0.5839
YFS.BLOOD.RNAARR	INO80C	18	33032194	33077955	-0.5477	0.5839
NTR.BLOOD.RNAARR	C1orf109	1	38100000	38200000	-0.5477	0.58391
YFS.BLOOD.RNAARR	MRPS9	2	106000000	106000000	0.54766	0.58393
Liver	CTAGE3P	13	52500000	52500000	-0.5476	0.58394
CMC.BRAIN.RNASEQ	MRPS22	3	139000000	139000000	-0.547588	0.58397
Adrenal_Gland	LINC00888	3	183000000	183000000	0.5476	0.58398
Brain_Putamen_basal_ganglia	PIGZ	3	197000000	197000000	-0.54756	0.58399
Brain_Frontal_Cortex_BA9	NEAT1	11	65200000	65200000	-0.54748	0.58405
Brain_Putamen_basal_ganglia	AC092295.7	19	37063972	37085610	-0.5475	0.5841
Brain_Cerebellum	MCM4	8	48900000	48900000	0.54739	0.58411
CMC.BRAIN.RNASEQ_SPLICING	RPLP0	12	121000000	121000000	0.547386	0.58411
Brain_Spinal_cord_cervical_c-1	CTD-2203K17.1	5	33400000	33400000	0.5474	0.58413
YFS.BLOOD.RNAARR	TATDN2	3	10300000	10300000	-0.54734	0.58415
Brain_Nucleus_accumbens_basal_ganglia	CCDC169	13	36800000	36900000	-0.5473	0.58416
CMC.BRAIN.RNASEQ	VPS37A	8	17100000	17200000	0.5473	0.58416
Brain_Cerebellum	TMEM232	5	110000000	110000000	-0.54727	0.5842
CMC.BRAIN.RNASEQ	SLC37A2	11	125000000	125000000	-0.54725	0.58421
YFS.BLOOD.RNAARR	HNRNPAB	5	178000000	178000000	-0.54721	0.58423
Brain_Hippocampus	GYPC	2	127000000	127000000	-0.5472	0.58424
CMC.BRAIN.RNASEQ_SPLICING	WASF1	6	110000000	111000000	0.547174	0.58426
Pituitary	XRCC1	19	44047192	44084625	0.54716	0.58427
Brain_Cortex	CHPT1	12	102000000	102000000	-0.54714	0.58429
Brain_Caudate_basal_ganglia	LY6K	8	144000000	144000000	0.54711	0.5843
CMC.BRAIN.RNASEQ_SPLICING	BTN2A1	6	26458152	26476849	0.54717	0.5843
Pituitary	ZNF175	19	52074551	52092991	0.54703	0.58436
CMC.BRAIN.RNASEQ_SPLICING	CKAP4	12	107000000	107000000	-0.546965	0.5844
Liver	XRCC1	19	44047192	44084625	0.5469	0.5844
YFS.BLOOD.RNAARR	CHST15	10	126000000	126000000	0.546948	0.58441
CMC.BRAIN.RNASEQ	FANCE	6	35400000	35400000	-0.54692	0.58443
Brain_Cerebellum	ADAM20P1	14	70900000	71000000	0.5469	0.58445
Brain_Cerebellum	CTNNAL1	9	112000000	112000000	0.54688	0.58446
Adrenal_Gland	2002-03-01	1	221000000	221000000	-0.54677	0.58453
Adrenal_Gland	SCN2A	2	166000000	166000000	-0.546735	0.58456
Pituitary	CCT8	21	30428126	30446118	0.5467	0.584597
Brain_Anterior_cingulate_cortex_BA24	OR51E2	11	4700000	4720000	-0.54666	0.5846
NTR.BLOOD.RNAARR	EIF6	20	33866723	33872591	0.5466	0.5846
Brain_Frontal_Cortex_BA9	VWDE	7	12400000	12400000	0.546657	0.58461
CMC.BRAIN.RNASEQ_SPLICING	MACROD2	20	13976145	16033841	-0.54664	0.584623
Brain_Spinal_cord_cervical_c-1	LINC00085	19	52197236	52215640	-0.5466	0.58466
Brain_Frontal_Cortex_BA9	RP11-680F20.11	11	126000000	126000000	-0.54655	0.58469
Adrenal_Gland	C1QL3	10	16600000	16600000	0.54653	0.5847
Brain_Amygdala	PPP4R2	3	73000000	73100000	0.5466	0.5847
Brain_Cortex	GGNBP1	6	33551515	33556803	-0.546498	0.5847
CMC.BRAIN.RNASEQ_SPLICING	EXOSC9	4	123000000	123000000	-0.54658	0.5847
Brain_Nucleus_accumbens_basal_ganglia	RP11-554A11.9	11	68900000	68900000	0.5465	0.58473
Brain_Cerebellar_Hemisphere	MMAB	12	110000000	110000000	0.5464	0.58476
NTR.BLOOD.RNAARR	PTPRN2	7	157000000	158000000	-0.5464	0.58478
Brain_Caudate_basal_ganglia	SLC5A4	22	32614465	32651328	-0.5464	0.58481
Brain_Caudate_basal_ganglia	CTA-85E5.10	22	30404731	30476162	-0.5463	0.58485
Brain_Caudate_basal_ganglia	OXCT2	1	40200000	40200000	0.5463	0.58486
Brain_Hypothalamus	PTAR1	9	72300000	72400000	0.5463	0.58486
Brain_Cerebellar_Hemisphere	DKK2	4	108000000	108000000	-0.5462	0.58493
Brain_Frontal_Cortex_BA9	CASQ1	1	160000000	160000000	-0.54616	0.58496
Brain_Hippocampus	CCDC170	6	152000000	152000000	-0.5461	0.584968
Brain_Cerebellum	RP4-613B23.1	3	42600000	42700000	-0.5461	0.58499
Brain_Caudate_basal_ganglia	DDT	22	24315293	24322660	0.5461	0.585
Brain_Cerebellar_Hemisphere	CMAHP	6	25100000	25200000	0.54596	0.585
CMC.BRAIN.RNASEQ	TNS1	2	219000000	219000000	0.54608	0.585
Brain_Hippocampus	CTD-2547L24.4	14	91700000	91700000	0.546	0.58505
CMC.BRAIN.RNASEQ	TLL2	10	98100000	98300000	0.54602	0.58505
CMC.BRAIN.RNASEQ	PPAT	4	57300000	57300000	0.54599	0.58507
CMC.BRAIN.RNASEQ_SPLICING	CDH9	5	26900000	27000000	0.54599	0.58507
Brain_Anterior_cingulate_cortex_BA24	FAM160A1	4	152000000	153000000	0.546	0.5851
NTR.BLOOD.RNAARR	PNPT1	2	55900000	55900000	0.5459	0.5851
Brain_Cerebellum	RGMA	15	93600000	93600000	-0.54589	0.58514
Brain_Cerebellum	FCF1P2	3	48300000	48300000	-0.5459	0.58517
Brain_Hypothalamus	GBP3	1	89500000	89500000	-0.54584	0.58517
CMC.BRAIN.RNASEQ	C10orf32	10	105000000	105000000	-0.54585	0.58517
Brain_Caudate_basal_ganglia	C1GALT1	7	7200000	7290000	0.54584	0.585175
Brain_Cerebellar_Hemisphere	RBBP8	18	20378224	20606451	0.54581	0.5852
Brain_Putamen_basal_ganglia	ASNSD1	2	191000000	191000000	0.54586	0.5852
CMC.BRAIN.RNASEQ_SPLICING	CNTN1	12	41100000	41500000	-0.545791	0.58521
Adrenal_Gland	FZD6	8	104000000	104000000	-0.5457	0.58527
Brain_Nucleus_accumbens_basal_ganglia	RP11-293A21.1	4	26900000	26900000	-0.5457	0.58527
CMC.BRAIN.RNASEQ_SPLICING	C4orf22	4	81300000	81900000	0.54566	0.5853
CMC.BRAIN.RNASEQ_SPLICING	ZNF17	19	57901217	57933307	0.5457	0.5853
Brain_Cerebellar_Hemisphere	WFDC3	20	44376583	44420571	-0.54564	0.58531
CMC.BRAIN.RNASEQ_SPLICING	GABRG2	5	161000000	162000000	0.54557	0.58536
Brain_Substantia_nigra	RP11-295M18.6	1	221000000	221000000	0.5455	0.58538
Brain_Amygdala	RP11-255H23.2	19	23945746	24016116	-0.5455	0.5854
Brain_Nucleus_accumbens_basal_ganglia	ZNF192P2	6	28155828	28157210	-0.54552	0.5854
YFS.BLOOD.RNAARR	HLA-F	6	29690552	29706305	0.54556	0.5854
Brain_Frontal_Cortex_BA9	MIS12	17	5389605	5394134	-0.54549	0.58542
Pituitary	AC079630.2	12	40600000	40600000	-0.545451	0.58544
CMC.BRAIN.RNASEQ_SPLICING	PTGR1	9	114000000	114000000	-0.5454	0.58547
Adrenal_Gland	XRRA1	11	74500000	74700000	-0.54537	0.5855
Brain_Cerebellar_Hemisphere	TMEM177	2	120000000	120000000	-0.54535	0.58551
Brain_Cerebellar_Hemisphere	ZCCHC2	18	60190240	60254942	0.54526	0.58558
YFS.BLOOD.RNAARR	ADAT1	16	75630879	75657198	-0.54526	0.58558
CMC.BRAIN.RNASEQ	ANO5	11	22200000	22300000	0.54524	0.58559
Brain_Cerebellar_Hemisphere	FAM35A	10	88900000	89000000	0.5452	0.5856
Brain_Frontal_Cortex_BA9	GUCA1C	3	109000000	109000000	0.54522	0.5856
Brain_Hippocampus	ZNF749	19	57946697	57956853	0.5452	0.5856
CMC.BRAIN.RNASEQ_SPLICING	TMX3	18	66340924	66382353	-0.54519	0.5856
NTR.BLOOD.RNAARR	PRUNE	1	151000000	151000000	-0.5452	0.58561
Brain_Caudate_basal_ganglia	FAM154B	15	82600000	82600000	0.54515	0.58565
YFS.BLOOD.RNAARR	HSBP1	16	83841448	83853342	0.54514	0.58566
Liver	ABCG5	2	44000000	44100000	0.54514	0.5857
NTR.BLOOD.RNAARR	PITRM1	10	3180000	3220000	-0.545107	0.5857
CMC.BRAIN.RNASEQ_SPLICING	TMCC1	3	129000000	130000000	0.54507	0.58571
Pituitary	ZNF586	19	58281023	58331098	0.54504	0.58573
YFS.BLOOD.RNAARR	ZSWIM5	1	45500000	45800000	-0.54503	0.58573
CMC.BRAIN.RNASEQ	IFT122	3	129000000	129000000	0.545004	0.58575
NTR.BLOOD.RNAARR	TPCN2	11	68800000	68900000	0.545	0.58577
CMC.BRAIN.RNASEQ	LOC100506472	22	39828164	39833133	0.54494	0.58579
YFS.BLOOD.RNAARR	CRYZ	1	75200000	75200000	0.54494	0.58579
CMC.BRAIN.RNASEQ	ZNF497	19	58865722	58874214	-0.544914	0.58581
CMC.BRAIN.RNASEQ	EIF2B1	12	124000000	124000000	-0.5449	0.58582
Pituitary	RP11-923I11.4	12	52200000	52200000	0.544861	0.58585
Brain_Cerebellar_Hemisphere	KRT19	17	39679869	39684560	-0.5449	0.585853
Adrenal_Gland	ATP1B1	1	169000000	169000000	0.54485	0.58586
CMC.BRAIN.RNASEQ_SPLICING	TPD52L1	6	125000000	126000000	-0.544819	0.58588
Brain_Cerebellum	CDC25A	3	48200000	48200000	-0.5448	0.58589
Brain_Caudate_basal_ganglia	RP13-467H17.1	8	143000000	143000000	-0.54475	0.5859
Pituitary	METTL21EP	13	104000000	104000000	-0.5447	0.5859
Brain_Cerebellum	ZNF500	16	4798240	4817625	-0.544747	0.58593
Brain_Hypothalamus	LRRTM4	2	77000000	77800000	0.5447	0.58594
Brain_Anterior_cingulate_cortex_BA24	RP11-177J6.1	4	56300000	56300000	0.5446	0.586
Brain_Cerebellar_Hemisphere	CDC42BPA	1	227000000	228000000	0.54464	0.586
Brain_Cerebellar_Hemisphere	FAM189A2	9	71900000	72000000	-0.5444	0.586
Brain_Putamen_basal_ganglia	OR2L13	1	248000000	248000000	0.5446	0.586
Brain_Putamen_basal_ganglia	CCBE1	18	57098172	57364473	0.5446	0.586
CMC.BRAIN.RNASEQ_SPLICING	RPL23AP53	8	158000	182000	0.54465	0.586
Brain_Cortex	RFT1	3	53100000	53200000	0.54458	0.58604
Brain_Frontal_Cortex_BA9	HBE1	11	5290000	5300000	0.54457	0.58605
Liver	RP11-274B21.10	7	128000000	128000000	-0.54456	0.58606
Brain_Hypothalamus	HADH	4	109000000	109000000	-0.5445	0.5861
Brain_Cerebellum	MTERFD2	2	242000000	242000000	0.544387	0.586175
Brain_Cortex	TFG	3	100000000	100000000	-0.54436	0.58619
Brain_Cerebellum	FAM132B	2	239000000	239000000	-0.544358	0.586195
CMC.BRAIN.RNASEQ_SPLICING	ERBB2IP	5	65200000	65400000	0.54433	0.58621
Brain_Hypothalamus	MPRIPP1	3	44600000	44600000	0.5442	0.5863
Brain_Substantia_nigra	ROR2	9	94300000	94700000	0.5442	0.5863
CMC.BRAIN.RNASEQ_SPLICING	ROCK2	2	11300000	11500000	-0.54415	0.5863
Brain_Cerebellar_Hemisphere	LYG1	2	99900000	99900000	0.54416	0.586332
Adrenal_Gland	RP11-222K16.1	3	27700000	27700000	0.5441	0.58636
Pituitary	ZXDC	3	126000000	126000000	0.5441	0.58637
Liver	AFF3	2	100000000	101000000	0.54412	0.5864
Brain_Cerebellum	RAVER2	1	65200000	65300000	-0.544031	0.58642
CMC.BRAIN.RNASEQ_SPLICING	IFI44L	1	79100000	79100000	-0.54402	0.58643
CMC.BRAIN.RNASEQ_SPLICING	C15orf57	15	40800000	40900000	0.544012	0.58643
Brain_Hippocampus	AC034243.1	5	138000000	138000000	-0.54398	0.58645
Brain_Cerebellum	UBE3B	12	110000000	110000000	-0.54395	0.58648
Pituitary	CD8BP	2	107000000	107000000	0.543913	0.5865
NTR.BLOOD.RNAARR	MTSS1	8	126000000	126000000	0.5439	0.58653
Brain_Nucleus_accumbens_basal_ganglia	RP5-935K16.1	2	129000000	129000000	-0.54384	0.58655
Adrenal_Gland	LPAR2	19	19734477	19739739	0.543755	0.5866
Brain_Nucleus_accumbens_basal_ganglia	LRRIQ3	1	74500000	74700000	-0.54376	0.58661
Brain_Anterior_cingulate_cortex_BA24	GDF7	2	20900000	20900000	-0.5437	0.58662
CMC.BRAIN.RNASEQ_SPLICING	TCP11L1	11	33100000	33100000	0.54374	0.58662
CMC.BRAIN.RNASEQ_SPLICING	ANLN	7	36400000	36500000	-0.5437	0.58665
Liver	RP11-408H1.3	3	172000000	172000000	0.54363	0.58669
NTR.BLOOD.RNAARR	TMUB2	17	42264352	42269297	-0.5436	0.5867
Adrenal_Gland	ITGA4	2	182000000	182000000	-0.543612	0.58671
Brain_Anterior_cingulate_cortex_BA24	RP11-112L6.4	20	48789087	48793096	0.5436	0.58671
CMC.BRAIN.RNASEQ_SPLICING	FABP3	1	31800000	31800000	0.54361	0.58671
CMC.BRAIN.RNASEQ_SPLICING	ALCAM	3	105000000	105000000	0.54361	0.58671
CMC.BRAIN.RNASEQ	BTBD1	15	83700000	83700000	-0.543585	0.58673
Liver	ARL17B	17	44352150	44439130	-0.5436	0.58673
Brain_Anterior_cingulate_cortex_BA24	GALNT13	2	155000000	155000000	-0.5435	0.58675
Adrenal_Gland	TMEM231	16	75572015	75590184	0.5435	0.5868
Brain_Cerebellum	IGSF9B	11	134000000	134000000	0.543479	0.5868
Brain_Cortex	TBC1D1	4	37900000	38100000	0.5435	0.5868
Brain_Hippocampus	TSNARE1	8	143000000	143000000	-0.5435	0.5868
CMC.BRAIN.RNASEQ	LOC441455	9	99500000	99500000	0.5435	0.5868
Brain_Cerebellum	FAM21C	10	46200000	46300000	0.54342	0.58684
YFS.BLOOD.RNAARR	ELF2	4	140000000	140000000	-0.54342	0.58684
Brain_Cerebellar_Hemisphere	VPS33A	12	123000000	123000000	-0.5433	0.58689
CMC.BRAIN.RNASEQ_SPLICING	BLZF1	1	169000000	169000000	0.54335	0.58689
YFS.BLOOD.RNAARR	GMPR2	14	24700000	24700000	-0.54334	0.58689
Brain_Cerebellar_Hemisphere	AP001432.14	21	38609705	38610045	0.54328	0.5869
YFS.BLOOD.RNAARR	PRKCDBP	11	6340000	6340000	-0.54332	0.5869
Pituitary	MRPS9	2	106000000	106000000	0.543314	0.58691
Pituitary	ART5	11	3660000	3660000	-0.5433	0.58694
Adrenal_Gland	WBP2NL	22	42394729	42454357	-0.5432	0.586975
Brain_Cerebellum	PI16	6	36900000	36900000	-0.54321	0.58698
Brain_Cerebellar_Hemisphere	IL33	9	6220000	6260000	-0.5439	0.587
Brain_Cerebellar_Hemisphere	CBWD1	9	121000	189000	-0.5426	0.587
CMC.BRAIN.RNASEQ_SPLICING	UBQLN4	1	156000000	156000000	-0.54319	0.587
Brain_Anterior_cingulate_cortex_BA24	RP11-429B14.4	15	90100000	90100000	-0.54319	0.587002
Brain_Frontal_Cortex_BA9	DCAKD	17	43100708	43138473	-0.54314	0.58703
Brain_Cerebellum	GABRA6	5	161000000	161000000	0.54313	0.58704
Brain_Cortex	EEPD1	7	36200000	36300000	0.54313	0.58704
Brain_Frontal_Cortex_BA9	SRPK1	6	35800000	35900000	-0.5431	0.58704
Brain_Hippocampus	RP5-994D16.9	1	43200000	43200000	-0.54308	0.58707
Brain_Cerebellum	NDUFS2	1	161000000	161000000	0.543056	0.58709
Brain_Anterior_cingulate_cortex_BA24	ZNF337	20	25666203	25677477	0.543	0.5871
Brain_Hypothalamus	RP11-636O21.1	18	37421138	37504804	0.543	0.5871
Brain_Nucleus_accumbens_basal_ganglia	PCSK2	20	17206752	17465223	0.5431	0.5871
Brain_Substantia_nigra	FPR1	19	52248425	52307363	-0.54311	0.5871
Brain_Cerebellum	DGCR10	22	19010569	19011063	-0.543	0.58713
Brain_Cortex	ASNSD1	2	191000000	191000000	0.543	0.58713
Brain_Nucleus_accumbens_basal_ganglia	TMEM167A	5	82300000	82400000	0.543	0.58713
Brain_Cortex	ANKRD36B	2	98100000	98200000	-0.543	0.58715
CMC.BRAIN.RNASEQ_SPLICING	FGGY	1	59800000	60200000	-0.54288	0.58721
Liver	SEMA4D	9	92000000	92100000	0.5429	0.58721
Liver	PABPC1P4	12	64200000	64200000	0.5429	0.58722
Brain_Frontal_Cortex_BA9	MYRFL	12	70200000	70400000	0.5429	0.58723
Brain_Cerebellum	ALG11	13	52600000	52600000	0.5428	0.58724
Brain_Cortex	TRMT61B	2	29100000	29100000	-0.5428	0.58724
Brain_Cortex	AL031663.2	20	44074071	44077220	-0.54284	0.58724
CMC.BRAIN.RNASEQ	HAX1	1	154000000	154000000	-0.54282	0.58725
CMC.BRAIN.RNASEQ	MAPK13	6	36100000	36100000	-0.54282	0.58726
Brain_Cerebellum	TM9SF3	10	98300000	98300000	-0.54279	0.58728
Brain_Caudate_basal_ganglia	MAEL	1	167000000	167000000	0.54277	0.58729
YFS.BLOOD.RNAARR	PLCG2	16	81772702	81991899	0.54273	0.58731
Brain_Caudate_basal_ganglia	CTD-2583A14.11	19	58379541	58380202	0.54273	0.58732
Brain_Cortex	H3F3A	1	226000000	226000000	-0.542705	0.587333
CMC.BRAIN.RNASEQ_SPLICING	PPFIA2	12	81700000	82200000	-0.54251	0.58747
Pituitary	C17orf100	17	6554971	6556782	0.54251	0.58747
Brain_Frontal_Cortex_BA9	TMEM216	11	61200000	61200000	-0.54246	0.5875
Brain_Nucleus_accumbens_basal_ganglia	ADCY10P1	6	41100000	41100000	0.543	0.5875
Pituitary	AC112229.7	2	111000000	111000000	-0.542403	0.58754
Brain_Cortex	AC018865.8	2	131000000	131000000	-0.5424	0.58755
CMC.BRAIN.RNASEQ	KLB	4	39400000	39500000	-0.54237	0.58756
YFS.BLOOD.RNAARR	NFE2L3	7	26200000	26200000	-0.54236	0.587567
Brain_Cortex	TIPRL	1	168000000	168000000	-0.542321	0.587598
Brain_Cortex	LINC00320	21	22114908	22175534	-0.5423	0.5876
Pituitary	SLC35E1P1	13	21200000	21200000	0.5423	0.5876
CMC.BRAIN.RNASEQ_SPLICING	DPY19L2	12	64000000	64100000	0.542301	0.58761
Brain_Nucleus_accumbens_basal_ganglia	BSND	1	55500000	55500000	0.542292	0.58762
Pituitary	TRAPPC12	2	3380000	3490000	-0.542262	0.58764
Adrenal_Gland	IGFBP2	2	217000000	218000000	-0.542236	0.58766
CMC.BRAIN.RNASEQ	DTD1	20	18568555	18744560	-0.54222	0.587668
Brain_Caudate_basal_ganglia	C1orf123	1	53700000	53700000	-0.54219	0.58769
CMC.BRAIN.RNASEQ	PDE7B	6	136000000	137000000	0.54217	0.5877
Brain_Cerebellum	GFM2	5	74000000	74100000	-0.54214	0.58772
Pituitary	GUCA1B	6	42200000	42200000	-0.54213	0.58773
CMC.BRAIN.RNASEQ_SPLICING	CDC42BPA	1	227000000	228000000	-0.54209	0.58776
Brain_Frontal_Cortex_BA9	TTLL1	22	43442416	43485434	0.5421	0.58777
Adrenal_Gland	LTB4R2	14	24800000	24800000	-0.5421	0.587773
Adrenal_Gland	MVK	12	110000000	110000000	-0.542	0.5878
Brain_Caudate_basal_ganglia	MKRN2	3	12600000	12600000	0.54206	0.5878
Brain_Caudate_basal_ganglia	RP11-535M15.1	9	99400000	99500000	0.54197	0.5878
NTR.BLOOD.RNAARR	HIST1H4D	6	26188921	26189323	0.542	0.5878
Brain_Putamen_basal_ganglia	C22orf43	22	23950639	23974508	0.542	0.58783
CMC.BRAIN.RNASEQ	TMX4	20	7961715	8000393	0.54196	0.587849
Brain_Cerebellar_Hemisphere	GABRA4	4	46900000	47000000	-0.54189	0.58789
Brain_Cerebellum	ADAM1A	12	112000000	112000000	-0.54177	0.58798
CMC.BRAIN.RNASEQ_SPLICING	ASB8	12	48500000	48600000	-0.541768	0.58798
YFS.BLOOD.RNAARR	TCTN1	12	111000000	111000000	0.54175	0.58799
Brain_Putamen_basal_ganglia	CSNK2B	6	31633168	31637847	0.5417	0.588
Brain_Putamen_basal_ganglia	ARMC1	8	66500000	66500000	-0.54176	0.588
CMC.BRAIN.RNASEQ	GCC2	2	109000000	109000000	-0.54219	0.588
Brain_Caudate_basal_ganglia	FRS3	6	41700000	41700000	0.5417	0.58804
Brain_Spinal_cord_cervical_c-1	CCNB1IP1	14	20800000	20800000	0.5416	0.58808
Brain_Substantia_nigra	PDE2A	11	72300000	72400000	0.54162	0.58808
Brain_Substantia_nigra	CTD-2651B20.4	15	45600000	45600000	0.5416	0.5881
Brain_Cerebellum	KIAA1107	1	92600000	92700000	-0.541535	0.58814
CMC.BRAIN.RNASEQ_SPLICING	ATPIF1	1	28600000	28600000	-0.5415	0.58817
NTR.BLOOD.RNAARR	FZD1	7	90900000	90900000	-0.5415	0.58817
Liver	MOGAT2	11	75400000	75400000	0.54148	0.58818
Brain_Hypothalamus	MDM1	12	68700000	68700000	0.5414	0.58821
Adrenal_Gland	FMO5	1	147000000	147000000	-0.54142	0.58822
Brain_Frontal_Cortex_BA9	ELP3	8	27900000	28000000	-0.5414	0.58824
Brain_Putamen_basal_ganglia	XXYLT1	3	195000000	195000000	-0.54134	0.58827
Brain_Anterior_cingulate_cortex_BA24	HHLA3	1	70800000	70900000	-0.54132	0.58829
Brain_Hypothalamus	CTD-2260A17.1	5	96100000	96100000	0.5413	0.5883
NTR.BLOOD.RNAARR	MEF2A	15	100000000	100000000	0.5413	0.5883
Brain_Cerebellum	ADAM33	20	3648612	3662893	0.5412	0.58834
Brain_Amygdala	TRIM51DP	11	49900000	49900000	-0.54119	0.58838
YFS.BLOOD.RNAARR	METTL13	1	172000000	172000000	-0.54119	0.58838
Brain_Caudate_basal_ganglia	SCCPDH	1	247000000	247000000	-0.54116	0.5884
Brain_Cerebellum	LINC00240	6	26924771	26991703	-0.54114	0.5884
Liver	CIAO1	2	96900000	96900000	0.54112	0.5884
Brain_Caudate_basal_ganglia	S100A13	1	154000000	154000000	0.54115	0.58841
Brain_Caudate_basal_ganglia	CKMT2-AS1	5	80500000	80600000	-0.5411	0.58843
Brain_Caudate_basal_ganglia	KBTBD2	7	32900000	32900000	0.54106	0.588467
Brain_Nucleus_accumbens_basal_ganglia	FAM85A	8	12100000	12100000	-0.541	0.58849
Brain_Anterior_cingulate_cortex_BA24	CTD-3074O7.12	11	66300000	66300000	-0.54099	0.5885
NTR.BLOOD.RNAARR	NLRC5	16	57023409	57117432	0.5411	0.5885
Liver	RPL3P4	14	99400000	99400000	-0.541	0.58853
Pituitary	TAF1C	16	84211525	84220669	-0.54087	0.5886
Brain_Putamen_basal_ganglia	EIF2A	3	150000000	150000000	0.54081	0.58864
Brain_Cerebellum	DNM3	1	172000000	172000000	0.540784	0.58866
Brain_Cortex	ATP5G2	12	54000000	54100000	-0.54078	0.58866
CMC.BRAIN.RNASEQ_SPLICING	CEP164	11	117000000	117000000	0.54078	0.58866
Brain_Cortex	CENPP	9	95100000	95400000	-0.54075	0.58868
Brain_Hypothalamus	RP11-384K6.2	4	120000000	120000000	-0.5408	0.5887
Brain_Putamen_basal_ganglia	NMRK1	9	77700000	77700000	-0.54071	0.5887
Brain_Cerebellar_Hemisphere	ANKMY1	2	241000000	242000000	-0.5407	0.588714
Brain_Caudate_basal_ganglia	ANXA11	10	81900000	82000000	-0.54064	0.58875
CMC.BRAIN.RNASEQ	BCAR3	1	94000000	94300000	0.54063	0.58876
Brain_Nucleus_accumbens_basal_ganglia	FFAR4	10	95300000	95400000	-0.5406	0.58877
Brain_Cerebellum	HSPB7	1	16300000	16300000	-0.540612	0.58878
CMC.BRAIN.RNASEQ	RABAC1	19	42460832	42463528	0.540606	0.58878
Brain_Substantia_nigra	LRRC46	17	45908993	45915057	0.5406	0.58879
NTR.BLOOD.RNAARR	LOC391322	22	24373110	24376211	0.5406	0.5888
Pituitary	PARD3-AS1	10	35100000	35100000	-0.5405	0.5888
Brain_Nucleus_accumbens_basal_ganglia	RP11-286H15.1	2	128000000	128000000	-0.54056	0.58881
Brain_Anterior_cingulate_cortex_BA24	TIMM10	11	57300000	57300000	-0.54039	0.5889
YFS.BLOOD.RNAARR	DGCR14	22	19117792	19132197	0.54043	0.5889
Brain_Caudate_basal_ganglia	CDK5RAP3	17	46045176	46059138	0.54041	0.588918
Brain_Nucleus_accumbens_basal_ganglia	EIF2B3	1	45300000	45500000	-0.540374	0.58894
CMC.BRAIN.RNASEQ	SMYD2	1	214000000	215000000	-0.54034	0.58896
Pituitary	AC020907.1	19	35596873	35598141	0.54034	0.58896
CMC.BRAIN.RNASEQ	ACTR5	20	37377096	37401089	-0.54033	0.588967
CMC.BRAIN.RNASEQ	IPO8	12	30800000	30800000	0.5403	0.58898
Brain_Putamen_basal_ganglia	C5orf34	5	43500000	43500000	0.540288	0.589
CMC.BRAIN.RNASEQ_SPLICING	CEBPG	19	33864574	33873592	-0.5404	0.589
Brain_Hippocampus	MRPS22	3	139000000	139000000	-0.540194	0.58906
CMC.BRAIN.RNASEQ_SPLICING	CHL1	3	238000	451000	0.54015	0.58909
Brain_Cerebellum	GRHL1	2	10100000	10100000	0.540143	0.589099
Brain_Hippocampus	RP3-508I15.9	22	39063668	39077825	-0.5401	0.5891
Brain_Hypothalamus	RP11-109L13.1	11	117000000	117000000	0.5402	0.5891
Brain_Nucleus_accumbens_basal_ganglia	2008-03-01	10	46000000	46100000	-0.5401	0.58911
Brain_Caudate_basal_ganglia	TULP3	12	3000000	3050000	-0.54005	0.58916
YFS.BLOOD.RNAARR	EPS15L1	19	16466050	16582896	-0.54	0.58917
CMC.BRAIN.RNASEQ	MTIF3	13	28000000	28000000	-0.54	0.58918
Brain_Spinal_cord_cervical_c-1	CPM	12	69200000	69400000	0.53997	0.5892
YFS.BLOOD.RNAARR	TXNDC15	5	134000000	134000000	-0.53996	0.58923
Brain_Cortex	RP11-290F20.1	20	48909257	48931459	0.53993	0.58925
Adrenal_Gland	GNG10	9	114000000	114000000	0.5399	0.5893
Brain_Anterior_cingulate_cortex_BA24	TRIML2	4	189000000	189000000	-0.5399	0.5893
Brain_Hypothalamus	SPTSSB	3	161000000	161000000	0.53983	0.5893
CMC.BRAIN.RNASEQ_SPLICING	SMEK2	2	55800000	55800000	0.53979	0.5893
NTR.BLOOD.RNAARR	ADAT1	16	74413492	75657203	-0.5398	0.5893
CMC.BRAIN.RNASEQ	LOC100507462	6	139000000	139000000	-0.53984	0.58931
Brain_Hypothalamus	RP11-160O5.1	17	63096930	63107176	-0.5398	0.58937
Brain_Caudate_basal_ganglia	TMEM125	1	43700000	43700000	0.53973	0.58938
Brain_Nucleus_accumbens_basal_ganglia	UNC5CL	6	41000000	41000000	0.54	0.5894
Liver	USP32P2	17	18414576	18426609	-0.5397	0.58943
Brain_Hippocampus	RP11-341G23.4	12	104000000	104000000	0.5396	0.5895
Brain_Nucleus_accumbens_basal_ganglia	BMPR1A	10	88500000	88700000	0.5395	0.58953
Adrenal_Gland	ARMC4	10	28100000	28300000	0.53947	0.58956
Brain_Frontal_Cortex_BA9	HTR3B	11	114000000	114000000	-0.53948	0.58956
CMC.BRAIN.RNASEQ	FAM135B	8	139000000	140000000	0.5394	0.58959
YFS.BLOOD.RNAARR	ENPP4	6	46100000	46100000	0.539432	0.58959
Brain_Caudate_basal_ganglia	TAF1C	16	84211525	84220669	-0.53936	0.58964
Brain_Cerebellum	RP4-738P15.1	20	25121425	25129894	-0.5394	0.58964
Brain_Frontal_Cortex_BA9	PPIE	1	40200000	40200000	0.53932	0.58967
CMC.BRAIN.RNASEQ_SPLICING	ESRRG	1	217000000	217000000	-0.5393	0.58968
CMC.BRAIN.RNASEQ_SPLICING	DYNC2H1	11	103000000	103000000	0.5393	0.58968
CMC.BRAIN.RNASEQ_SPLICING	CAST	5	96000000	96100000	-0.53924	0.58972
Brain_Cortex	IL1RL1	2	103000000	103000000	-0.5392	0.58973
Brain_Frontal_Cortex_BA9	TOX4	14	21900000	22000000	0.5392	0.58973
CMC.BRAIN.RNASEQ_SPLICING	TEX9	15	56700000	56700000	0.539207	0.58974
CMC.BRAIN.RNASEQ	CLCA4	1	87000000	87000000	0.53919	0.58976
Brain_Frontal_Cortex_BA9	PNPLA5	22	44275558	44287893	-0.5392	0.58978
YFS.BLOOD.RNAARR	SLC29A2	11	66100000	66100000	0.5391	0.5898
Adrenal_Gland	GSR	8	30500000	30600000	0.5391	0.58983
Brain_Cerebellar_Hemisphere	RPL21P10	14	78100000	78200000	0.53904	0.589858
Brain_Caudate_basal_ganglia	DUS2	16	68021664	68113223	0.53904	0.58986
CMC.BRAIN.RNASEQ_SPLICING	ANLN	7	36400000	36500000	0.539	0.58989
Brain_Caudate_basal_ganglia	STMN4	8	27100000	27100000	0.53894	0.5899
Brain_Nucleus_accumbens_basal_ganglia	SETD9	5	56200000	56200000	0.5389	0.58994
Brain_Nucleus_accumbens_basal_ganglia	LRRK2	12	40600000	40800000	-0.53889	0.58997
Adrenal_Gland	TFAP2C	20	55204358	55214339	-0.5384	0.59
Brain_Cerebellar_Hemisphere	KHDRBS2	6	62400000	63000000	-0.53862	0.59
Brain_Cerebellar_Hemisphere	PPP3R1	2	68400000	68500000	0.53878	0.590037
CMC.BRAIN.RNASEQ_SPLICING	MRPL51	12	6600000	6600000	0.538784	0.59004
YFS.BLOOD.RNAARR	SMEK2	2	55800000	55800000	-0.53878	0.59004
Pituitary	PNKD	2	219000000	219000000	0.538707	0.59009
Brain_Frontal_Cortex_BA9	IFT122	3	129000000	129000000	0.53873	0.5901
Brain_Frontal_Cortex_BA9	CTC-484P3.1	5	94200000	94200000	0.53868	0.59011
Brain_Spinal_cord_cervical_c-1	UBE2FP3	1	112000000	112000000	-0.538644	0.59013
Brain_Cerebellum	PCYOX1	2	70500000	70500000	0.538612	0.590155
Brain_Amygdala	SLC40A1	2	190000000	190000000	0.5385	0.5902
Brain_Amygdala	TRPM1	15	31300000	31500000	0.5386	0.5902
Brain_Nucleus_accumbens_basal_ganglia	DARS2	1	174000000	174000000	0.538542	0.5902
CMC.BRAIN.RNASEQ_SPLICING	C4orf21	4	113000000	114000000	-0.53857	0.5902
Adrenal_Gland	RP11-584P21.2	4	68300000	68300000	0.538528	0.59021
Brain_Caudate_basal_ganglia	RANBP17	5	170000000	171000000	0.5385	0.59021
Pituitary	RP11-420K14.6	19	21933586	21935994	-0.53851	0.59023
Brain_Hippocampus	RP11-738E22.3	4	57800000	57800000	0.5384	0.5903
Brain_Hypothalamus	ZNF749	19	57946697	57956853	0.5384	0.5903
Liver	DNAH14	1	225000000	226000000	-0.5384	0.5903
Brain_Anterior_cingulate_cortex_BA24	SCFD1	14	31100000	31200000	-0.5384	0.59031
CMC.BRAIN.RNASEQ_SPLICING	ACADM	1	76200000	76200000	-0.53833	0.59035
Brain_Nucleus_accumbens_basal_ganglia	PTK2	8	142000000	142000000	0.5383	0.59036
Brain_Hippocampus	TSFM	12	58200000	58200000	-0.5382	0.5904
Brain_Hippocampus	CORO7	16	4404543	4475706	0.5383	0.5904
Adrenal_Gland	PLXNA1	3	127000000	127000000	0.5382	0.59046
CMC.BRAIN.RNASEQ_SPLICING	TRAF3IP2-AS1	6	112000000	112000000	-0.538134	0.59048
Brain_Cortex	RABGEF1	7	66100000	66300000	-0.53811	0.5905
Brain_Frontal_Cortex_BA9	CCDC23	1	43300000	43300000	0.5381	0.59051
Adrenal_Gland	TEFM	17	29224354	29233838	-0.53803	0.59056
Pituitary	CYP4F29P	21	15215454	15220685	-0.538	0.590583
Brain_Cerebellar_Hemisphere	HEATR6	17	58120555	58156292	-0.538	0.590605
Brain_Cerebellar_Hemisphere	LRRC37A	17	44370099	44415160	0.5379	0.590643
NTR.BLOOD.RNAARR	WDFY2	13	52200000	52300000	-0.5379	0.59066
Liver	RBFADN	18	77806900	77853362	0.53786	0.5907
Brain_Cerebellum	SUPT3H	6	44800000	45300000	0.5378	0.59072
CMC.BRAIN.RNASEQ	ESD	13	47300000	47400000	0.5377	0.59078
Brain_Cerebellum	ALS2CR12	2	202000000	202000000	-0.537705	0.590781
Adrenal_Gland	RP1-313I6.12	6	28046570	28048752	-0.5377	0.5908
Adrenal_Gland	DCT	13	95100000	95100000	-0.53766	0.5908
Pituitary	ZSCAN18	19	58595205	58629794	0.53765	0.59082
Brain_Cortex	SPEF2	5	35600000	35800000	0.53756	0.59088
CMC.BRAIN.RNASEQ_SPLICING	CTDSPL	3	37900000	38000000	0.53755	0.59089
Brain_Anterior_cingulate_cortex_BA24	AC005754.8	5	140000000	141000000	-0.5375	0.5909
Brain_Cerebellar_Hemisphere	PBLD	10	70000000	70100000	0.5376	0.5909
Brain_Cerebellum	RP11-439C15.4	8	1920000	1920000	-0.53746	0.59095
Brain_Cerebellar_Hemisphere	FAM180B	11	47600000	47600000	0.53743	0.59097
Brain_Hippocampus	FOXRED1	11	126000000	126000000	0.5374	0.59097
Brain_Cerebellar_Hemisphere	RP11-218M11.1	17	28891075	28892594	0.5374	0.590976
Brain_Cerebellum	SCN11A	3	38900000	39000000	-0.5374	0.59099
Liver	HNRNPCP7	7	64000000	64000000	0.5374	0.59099
NTR.BLOOD.RNAARR	LOC100288152	5	473000	481000	0.5374	0.590993
Brain_Amygdala	COX8C	14	93800000	93800000	0.5374	0.591
Brain_Cerebellum	HLA-DOB	6	32780540	32784825	-0.53735	0.591
YFS.BLOOD.RNAARR	TMBIM4	12	66500000	66600000	-0.53739	0.591
YFS.BLOOD.RNAARR	DOCK10	2	226000000	226000000	-0.5373	0.59106
Brain_Cortex	CTD-2203K17.1	5	33400000	33400000	0.53729	0.59107
Brain_Anterior_cingulate_cortex_BA24	ULK4	3	41300000	42000000	-0.53719	0.5911
Brain_Substantia_nigra	MGMT	10	131000000	132000000	-0.5372	0.5911
CMC.BRAIN.RNASEQ	ASCC3	6	101000000	101000000	-0.53722	0.59111
CMC.BRAIN.RNASEQ_SPLICING	PTK2	8	142000000	142000000	-0.53719	0.59113
Brain_Cortex	PCDHA7	5	140000000	140000000	0.53717	0.59115
Brain_Cortex	STK17A	7	43600000	43700000	0.53713	0.59118
Brain_Caudate_basal_ganglia	EIF2A	3	150000000	150000000	0.53713	0.5912
CMC.BRAIN.RNASEQ_SPLICING	TRAF3IP2-AS1	6	112000000	112000000	0.537092	0.5912
Brain_Putamen_basal_ganglia	ZBTB11-AS1	3	101000000	101000000	-0.53708	0.59121
Adrenal_Gland	CTB-161M19.4	5	118000000	118000000	0.53704	0.59124
YFS.BLOOD.RNAARR	IMMT	2	86400000	86400000	-0.53698	0.59128
Brain_Cortex	DRD2	11	113000000	113000000	0.53695	0.5913
Brain_Spinal_cord_cervical_c-1	ACPL2	3	141000000	141000000	-0.53688	0.5913
Brain_Cortex	RP11-378I6.1	9	19900000	19900000	0.53684	0.59138
NTR.BLOOD.RNAARR	NIPAL2	8	99200000	99300000	-0.5368	0.59139
Pituitary	THBS3	1	155000000	155000000	-0.53682	0.591392
Brain_Anterior_cingulate_cortex_BA24	PDCD5	19	33071974	33078358	-0.5368	0.5914
CMC.BRAIN.RNASEQ_SPLICING	TPRKB	2	74000000	74000000	0.53678	0.5914
NTR.BLOOD.RNAARR	UBE3B	12	110000000	110000000	-0.5368	0.5914
CMC.BRAIN.RNASEQ_SPLICING	CELF1	11	47500000	47600000	-0.53679	0.59142
CMC.BRAIN.RNASEQ	PROM1	4	16000000	16100000	0.53672	0.59146
Brain_Cerebellum	MRPL35	2	86400000	86400000	0.536707	0.59147
Adrenal_Gland	FAM3C	7	121000000	121000000	0.5367	0.59148
CMC.BRAIN.RNASEQ_SPLICING	WDR60	7	159000000	159000000	-0.53668	0.59149
Pituitary	RP11-341G23.4	12	104000000	104000000	0.536683	0.59149
CMC.BRAIN.RNASEQ_SPLICING	ZSCAN23	6	28393286	28411279	0.53661	0.5915
YFS.BLOOD.RNAARR	MORC3	21	37692487	37758446	-0.5367	0.5915
CMC.BRAIN.RNASEQ_SPLICING	GHITM	10	85900000	85900000	0.53664	0.59152
Brain_Cortex	RP11-195E2.4	5	70300000	70300000	0.53662	0.59153
Liver	TIPRL	1	168000000	168000000	-0.5366	0.59154
NTR.BLOOD.RNAARR	ATP6V1A	3	113000000	114000000	0.5366	0.59154
YFS.BLOOD.RNAARR	PM20D2	6	89900000	89900000	-0.536577	0.59156
Brain_Cerebellum	ZNF286A	17	15602891	15624101	-0.53653	0.59159
CMC.BRAIN.RNASEQ	NUP107	12	69100000	69100000	0.5365	0.59159
Adrenal_Gland	ST3GAL5	2	86100000	86100000	-0.536515	0.5916
Brain_Cerebellum	ZNF143	11	9480000	9550000	-0.536512	0.5916
Brain_Putamen_basal_ganglia	ADAT1	16	75630879	75657198	-0.5365	0.5916
Brain_Cerebellum	KRIT1	7	91800000	91900000	-0.53643	0.59166
Brain_Hippocampus	EMB	5	49700000	49700000	-0.53642	0.59167
Brain_Caudate_basal_ganglia	SLC25A51	9	37900000	37900000	-0.53631	0.5917
Brain_Cortex	KCNIP3	2	96000000	96100000	0.5363	0.59172
Brain_Hypothalamus	PRPF4	9	116000000	116000000	0.53633	0.59173
Brain_Hippocampus	CTD-2044J15.2	5	6670000	6670000	-0.53632	0.59174
Liver	C11orf1	11	112000000	112000000	0.53628	0.59176
Brain_Cerebellar_Hemisphere	TIFA	4	113000000	113000000	0.53628	0.59177
Brain_Frontal_Cortex_BA9	AFAP1-AS1	4	7760000	7780000	-0.53625	0.59179
Brain_Cerebellar_Hemisphere	RP11-196G11.2	16	31054471	31061201	0.5363	0.5918
Brain_Putamen_basal_ganglia	FBXO25	8	356000	421000	-0.5363	0.5918
Pituitary	FAM218A	4	166000000	166000000	-0.53622	0.5918
CMC.BRAIN.RNASEQ	SYT10	12	33500000	33600000	-0.5361	0.59188
Pituitary	KHNYN	14	24900000	24900000	-0.53611	0.59188
Brain_Cerebellum	SLC10A5	8	82600000	82600000	0.53609	0.5919
Pituitary	RPSAP9	9	79000000	79000000	-0.5361	0.591923
Brain_Caudate_basal_ganglia	ZNF20	19	12203658	12251222	0.53603	0.59194
Adrenal_Gland	LRRC46	17	45908993	45915057	0.53601	0.59195
Brain_Anterior_cingulate_cortex_BA24	RP11-375I20.6	3	134000000	134000000	0.53589	0.592
CMC.BRAIN.RNASEQ	SH3YL1	2	218000	265000	0.53662	0.592
NTR.BLOOD.RNAARR	FAM48A	13	37600000	37600000	0.5359	0.592
Brain_Cortex	RP11-814P5.1	15	35000000	35100000	-0.53587	0.59205
Brain_Cerebellum	CTNS	17	3539762	3564836	0.53577	0.59212
Brain_Substantia_nigra	RP11-886D15.1	11	104000000	104000000	-0.53574	0.59214
CMC.BRAIN.RNASEQ	C3orf18	3	50600000	50600000	0.535695	0.59217
CMC.BRAIN.RNASEQ	DNAH1	3	52400000	52400000	-0.5357	0.59217
Pituitary	CAPS2	12	75700000	75800000	-0.535697	0.59217
Adrenal_Gland	GOLM1	9	88600000	88700000	-0.5357	0.5922
Brain_Putamen_basal_ganglia	MCM3AP	21	47656743	47706211	0.535638	0.59221
Brain_Hypothalamus	C17orf50	17	34087916	34092098	-0.5356	0.59224
YFS.BLOOD.RNAARR	ACAD10	12	112000000	112000000	0.53559	0.59224
Brain_Cortex	B3GNTL1	17	80901667	81009686	0.535581	0.592248
Brain_Cerebellum	TMCC2	1	205000000	205000000	-0.535565	0.59226
Brain_Hypothalamus	AMIGO1	1	110000000	110000000	0.53554	0.59228
Brain_Nucleus_accumbens_basal_ganglia	MKRN2	3	12600000	12600000	0.53547	0.5923
CMC.BRAIN.RNASEQ_SPLICING	PTK2	8	142000000	142000000	-0.53551	0.5923
Pituitary	SLC9A2	2	103000000	103000000	0.535494	0.59231
Brain_Cerebellar_Hemisphere	AC092839.1	2	54800000	54800000	-0.53546	0.592335
Brain_Cortex	CCDC90B	11	83000000	83000000	-0.53541	0.59237
Brain_Anterior_cingulate_cortex_BA24	FBXO18	10	5930000	5980000	0.5354	0.59238
YFS.BLOOD.RNAARR	IREB2	15	78700000	78800000	-0.53538	0.5924
Pituitary	MDM1	12	68700000	68700000	0.535308	0.59244
Adrenal_Gland	ANO7	2	242000000	242000000	0.535293	0.59245
CMC.BRAIN.RNASEQ_SPLICING	RCAN2	6	46200000	46500000	-0.535276	0.59246
Brain_Caudate_basal_ganglia	FMO3	1	171000000	171000000	0.53513	0.59256
Brain_Amygdala	OARD1	6	41000000	41000000	-0.5351	0.592563
Brain_Hippocampus	ADAMTS15	11	130000000	130000000	-0.5351	0.59257
Brain_Cortex	CTBP1-AS2	4	1240000	1280000	0.5351	0.59259
Brain_Spinal_cord_cervical_c-1	PLOD2	3	146000000	146000000	-0.53509	0.5926
Brain_Substantia_nigra	GOLIM4	3	168000000	168000000	0.5351	0.5926
CMC.BRAIN.RNASEQ_SPLICING	EIF4ENIF1	22	31835344	31885874	-0.53502	0.5926
Pituitary	SLC6A6	3	14400000	14500000	0.535	0.59262
YFS.BLOOD.RNAARR	PPP1CB	2	29000000	29000000	-0.53505	0.59262
Pituitary	OSBPL7	17	45884738	45899200	-0.53502	0.59264
Pituitary	SEMA4D	9	92000000	92100000	0.535	0.592651
Liver	ST3GAL6-AS1	3	98400000	98500000	0.53499	0.59266
CMC.BRAIN.RNASEQ	ETFDH	4	160000000	160000000	0.53494	0.59269
Brain_Nucleus_accumbens_basal_ganglia	GOLGA6L4	15	84900000	84900000	0.53493	0.5927
Brain_Spinal_cord_cervical_c-1	SHF	15	45500000	45500000	-0.5349	0.5927
Pituitary	GABRP	5	170000000	170000000	0.53484	0.592758
Brain_Anterior_cingulate_cortex_BA24	FMO1	1	171000000	171000000	0.5347	0.59286
CMC.BRAIN.RNASEQ_SPLICING	SEC22C	3	42600000	42600000	0.5347	0.59286
Pituitary	RP11-885L14.1	11	79700000	79700000	0.5347	0.59286
Brain_Amygdala	RP11-564C4.6	10	52400000	52400000	-0.5346	0.5929
Brain_Putamen_basal_ganglia	C15orf40	15	83700000	83700000	-0.5347	0.5929
CMC.BRAIN.RNASEQ_SPLICING	ARHGEF2	1	156000000	156000000	0.53463	0.5929
NTR.BLOOD.RNAARR	HSP90AA1	14	103000000	103000000	-0.534596	0.5929
Brain_Cortex	MTPAP	10	30600000	30700000	-0.53459	0.59293
Brain_Nucleus_accumbens_basal_ganglia	KHK	2	27300000	27300000	0.5345	0.59299
Adrenal_Gland	F2R	5	76000000	76000000	0.53449	0.593
Adrenal_Gland	RP11-112L6.4	20	48789087	48793096	0.5343	0.593
Brain_Amygdala	HLA-DQB1	6	32627244	32636160	-0.5347	0.593
Brain_Substantia_nigra	LINC00205	21	46713200	46717269	-0.5344	0.593
Brain_Cerebellum	RP11-263K4.3	12	82900000	82900000	0.53443	0.59304
Brain_Caudate_basal_ganglia	PLCE1-AS1	10	96000000	96000000	0.53439	0.59307
Pituitary	PPIHP1	11	112000000	112000000	-0.5344	0.5931
Brain_Frontal_Cortex_BA9	RP11-301O19.1	2	86400000	86400000	0.5343	0.59312
NTR.BLOOD.RNAARR	CCR3	3	46300000	46300000	0.5343	0.59312
Brain_Substantia_nigra	TUBG2	17	40811323	40819024	0.5343	0.59313
CMC.BRAIN.RNASEQ	NEO1	15	73300000	73600000	-0.534257	0.59316
CMC.BRAIN.RNASEQ_SPLICING	POLR2J3	7	102000000	102000000	0.53425	0.59317
Brain_Putamen_basal_ganglia	MMRN1	4	90800000	90900000	-0.5342	0.5932
CMC.BRAIN.RNASEQ_SPLICING	TRIM35	8	27100000	27200000	0.5342	0.5932
Adrenal_Gland	CCT8P1	1	147000000	147000000	0.53418	0.59321
Brain_Cerebellum	RPL36AL	14	50100000	50100000	0.5342	0.593215
Brain_Cortex	CAPG	2	85600000	85600000	0.5341	0.59325
Brain_Hypothalamus	BAG6	6	31606805	31620482	0.534	0.5933
CMC.BRAIN.RNASEQ_SPLICING	RPGRIP1L	16	53633817	53737771	0.534	0.5933
CMC.BRAIN.RNASEQ	BRCA2	13	32900000	33000000	-0.534	0.59336
YFS.BLOOD.RNAARR	APOA1BP	1	157000000	157000000	0.53397	0.59336
Brain_Caudate_basal_ganglia	RP1-265C24.5	6	28083406	28084329	-0.5339	0.5934
Liver	EVC2	4	5540000	5710000	0.5339	0.5934
Brain_Cerebellar_Hemisphere	RP11-430H10.1	11	45400000	45400000	0.53389	0.59342
Liver	NMT1	17	43129030	43186334	-0.5339	0.59342
YFS.BLOOD.RNAARR	FYCO1	3	46000000	46000000	-0.53386	0.59344
Brain_Cortex	RP11-377D9.3	12	13200000	13200000	0.53385	0.59345
Adrenal_Gland	SMARCB1	22	24129150	24176689	0.5338	0.593454
NTR.BLOOD.RNAARR	PAG1	8	81900000	82000000	-0.5338	0.59346
Brain_Putamen_basal_ganglia	CXCR4	2	137000000	137000000	0.5338	0.5935
Adrenal_Gland	WRN	8	30900000	31000000	-0.5337	0.59354
Brain_Caudate_basal_ganglia	MIOS	7	7610000	7650000	-0.53368	0.593564
YFS.BLOOD.RNAARR	ANKRD44	2	198000000	198000000	0.53366	0.59357
Brain_Cerebellum	OR7D2	19	9296279	9299493	-0.53362	0.5936
Brain_Spinal_cord_cervical_c-1	UBE2F	2	239000000	239000000	0.53344	0.5937
Brain_Cortex	MCCC1-AS1	3	183000000	183000000	0.533454	0.59372
Adrenal_Gland	TAPT1-AS1	4	16200000	16300000	0.533408	0.59375
Brain_Caudate_basal_ganglia	CYP2D6	22	42522501	42526908	0.5334	0.59376
Brain_Hippocampus	ADCY10P1	6	41100000	41100000	0.5334	0.593762
Brain_Hypothalamus	RP5-943J3.1	1	90300000	90300000	0.53338	0.59377
Brain_Caudate_basal_ganglia	BATF3	1	213000000	213000000	-0.53337	0.59378
YFS.BLOOD.RNAARR	TIPRL	1	168000000	168000000	0.53335	0.59379
Liver	C4A	6	31949801	31970458	0.5334	0.5938
NTR.BLOOD.RNAARR	HSP90B2P	15	99800000	99800000	0.5333	0.5938
Brain_Hypothalamus	ZNF577	19	52359055	52391233	-0.5333	0.59383
CMC.BRAIN.RNASEQ	MTRF1	13	41800000	41800000	-0.5333	0.59383
CMC.BRAIN.RNASEQ_SPLICING	P2RX7	12	122000000	122000000	0.533252	0.59386
Brain_Amygdala	SLC5A9	1	48700000	48700000	-0.5332	0.59388
Brain_Cerebellum	MANEA-AS1	6	96000000	96000000	-0.53319	0.5939
CMC.BRAIN.RNASEQ_SPLICING	ZNF749	19	57946692	57957191	0.5333	0.5939
YFS.BLOOD.RNAARR	CDS2	20	5107432	5178533	0.53315	0.5939
YFS.BLOOD.RNAARR	CCDC58	3	122000000	122000000	0.53316	0.59392
Brain_Cerebellar_Hemisphere	RP1-223B1.1	6	3590000	3620000	0.5337	0.594
Brain_Substantia_nigra	NCL	2	232000000	232000000	0.5331	0.594
Liver	AKR1C5P	10	5160000	5180000	-0.53308	0.594
CMC.BRAIN.RNASEQ	ABCB4	7	87000000	87100000	0.533	0.59403
Brain_Caudate_basal_ganglia	LRRFIP2	3	37100000	37200000	0.53285	0.5941
Brain_Putamen_basal_ganglia	ZNF462	9	110000000	110000000	0.5329	0.5941
CMC.BRAIN.RNASEQ_SPLICING	MTRF1	13	41800000	41800000	0.53287	0.59413
Brain_Cerebellar_Hemisphere	RP11-361M10.3	15	72900000	72900000	0.5328	0.59416
Brain_Caudate_basal_ganglia	RP11-102M11.2	3	136000000	136000000	-0.53269	0.5942
Brain_Nucleus_accumbens_basal_ganglia	MON1B	16	77224732	77236302	-0.5327	0.5942
YFS.BLOOD.RNAARR	MIF	22	24236191	24237414	-0.53276	0.5942
CMC.BRAIN.RNASEQ	DNTTIP1	20	44420575	44440066	-0.53275	0.594203
YFS.BLOOD.RNAARR	CTNNA1	5	138000000	138000000	0.53275	0.59421
Brain_Caudate_basal_ganglia	SARM1	17	26692138	26728065	-0.53273	0.594224
Brain_Cerebellar_Hemisphere	RP5-1024N4.4	1	48700000	48700000	0.53267	0.59426
Brain_Cortex	ZNF214	11	7020000	7040000	0.53264	0.59428
Brain_Cortex	SETD9	5	56200000	56200000	0.53263	0.59429
Brain_Nucleus_accumbens_basal_ganglia	APP	21	27252861	27543446	0.5326	0.5943
CMC.BRAIN.RNASEQ_SPLICING	GUF1	4	44700000	44700000	-0.53258	0.5943
CMC.BRAIN.RNASEQ_SPLICING	GUSBP11	22	23980674	24059610	0.53255	0.5943
Brain_Frontal_Cortex_BA9	ANKH	5	14700000	14900000	-0.53252	0.59436
Brain_Cortex	ESM1	5	54300000	54300000	0.53251	0.59437
Brain_Frontal_Cortex_BA9	RP11-261C10.7	1	243000000	243000000	0.53251	0.59437
Brain_Cerebellum	MRPS18AP1	3	48300000	48300000	0.5325	0.5944
CMC.BRAIN.RNASEQ_SPLICING	TNFRSF11A	18	59992519	60054943	-0.53242	0.5944
CMC.BRAIN.RNASEQ	METTL14	4	120000000	120000000	0.53242	0.59443
CMC.BRAIN.RNASEQ	SCD5	4	83600000	83700000	0.53236	0.59447
Brain_Cerebellar_Hemisphere	VPS29	12	111000000	111000000	0.5324	0.59448
Brain_Cerebellum	RP11-379K17.4	3	170000000	170000000	-0.5324	0.59448
Brain_Cortex	RP11-329B9.5	3	184000000	184000000	-0.532348	0.59448
CMC.BRAIN.RNASEQ	UFSP2	4	186000000	186000000	-0.53235	0.59449
NTR.BLOOD.RNAARR	SERTAD2	2	64900000	64900000	-0.5323	0.59449
Brain_Cerebellar_Hemisphere	AC005532.5	7	7290000	7320000	-0.5323	0.594493
CMC.BRAIN.RNASEQ_SPLICING	ART3	4	76900000	77000000	0.53239	0.5945
Brain_Anterior_cingulate_cortex_BA24	RP11-301O19.1	2	86400000	86400000	0.5322	0.59461
Brain_Cortex	KCNK3	2	26900000	27000000	-0.5322	0.59461
Brain_Putamen_basal_ganglia	ULK4	3	41300000	42000000	-0.53214	0.59463
Adrenal_Gland	AFF4	5	132000000	132000000	0.53209	0.59466
Pituitary	RP11-112L6.3	20	48780001	48782639	0.5321	0.5947
Brain_Hippocampus	RP11-797H7.3	7	64300000	64300000	0.5319	0.59477
Brain_Cerebellum	FAM47E	4	77100000	77200000	0.5319	0.59479
Brain_Cerebellar_Hemisphere	RAB15	14	65400000	65400000	-0.53188	0.59481
Brain_Anterior_cingulate_cortex_BA24	RP13-98N21.3	15	82600000	82600000	-0.53175	0.594896
CMC.BRAIN.RNASEQ_SPLICING	ADAM22	7	87600000	87800000	-0.53173	0.59491
CMC.BRAIN.RNASEQ_SPLICING	PPP2R2B	5	146000000	146000000	0.53169	0.59494
Brain_Caudate_basal_ganglia	RP11-282O18.3	12	124000000	124000000	0.53168	0.59495
Adrenal_Gland	CCDC6	10	61500000	61700000	0.53166	0.59496
Adrenal_Gland	RP11-98I9.4	6	99900000	99900000	0.531555	0.595
Brain_Hypothalamus	RP3-323P13.2	6	134000000	134000000	-0.53159	0.595
Brain_Spinal_cord_cervical_c-1	AKR1C1	10	4930000	5030000	0.5316	0.595
CMC.BRAIN.RNASEQ_SPLICING	CTNNA2	2	79400000	80900000	-0.53159	0.595
Brain_Cerebellum	RP11-4O1.2	9	115000000	115000000	-0.53153	0.59505
Brain_Anterior_cingulate_cortex_BA24	ASRGL1	11	62100000	62200000	-0.53141	0.5951
CMC.BRAIN.RNASEQ_SPLICING	TPRKB	2	74000000	74000000	-0.53144	0.5951
Brain_Anterior_cingulate_cortex_BA24	SAR1A	10	71900000	71900000	0.53145	0.59511
CMC.BRAIN.RNASEQ_SPLICING	CCAR1	10	70500000	70600000	0.53143	0.59512
Adrenal_Gland	ADAM20P1	14	70900000	71000000	0.5314	0.595151
Brain_Cerebellum	RP11-554A11.9	11	68900000	68900000	0.531362	0.59517
Brain_Caudate_basal_ganglia	CERS5	12	50500000	50600000	0.53131	0.59521
Brain_Frontal_Cortex_BA9	SPATA7	14	88900000	88900000	0.5312	0.595253
Brain_Cortex	RP11-797H7.3	7	64300000	64300000	0.53122	0.59526
YFS.BLOOD.RNAARR	ZNF585B	19	37672481	37709055	-0.5312	0.59526
Brain_Frontal_Cortex_BA9	LINC00883	3	107000000	107000000	-0.53113	0.5953
Brain_Nucleus_accumbens_basal_ganglia	USP35	11	77900000	77900000	0.5312	0.59531
CMC.BRAIN.RNASEQ_SPLICING	C14orf159	14	91600000	91700000	0.53112	0.59533
Brain_Anterior_cingulate_cortex_BA24	CTD-3199J23.6	17	41297131	41297272	-0.53111	0.59534
CMC.BRAIN.RNASEQ_SPLICING	ZNF621	3	40600000	40600000	-0.53111	0.59534
Pituitary	NTRK3	15	88400000	88800000	-0.5311	0.59534
Brain_Amygdala	RP11-714G18.1	4	186000000	186000000	0.531	0.5954
Brain_Nucleus_accumbens_basal_ganglia	EIF2A	3	150000000	150000000	0.531	0.5954
CMC.BRAIN.RNASEQ_SPLICING	INO80B	2	74700000	74700000	0.53098	0.5954
CMC.BRAIN.RNASEQ_SPLICING	ATP13A4	3	193000000	193000000	0.53102	0.59541
CMC.BRAIN.RNASEQ	C5orf42	5	37100000	37200000	-0.53097	0.595441
NTR.BLOOD.RNAARR	KYNU	2	144000000	144000000	0.5309	0.59546
Adrenal_Gland	MRO	18	48324574	48351772	0.5308	0.5955
Pituitary	DCAF10	9	37800000	37900000	0.5309	0.595517
Brain_Anterior_cingulate_cortex_BA24	CATSPER2P1	15	44000000	44000000	0.53077	0.595577
Adrenal_Gland	DXO	6	31937587	31940069	-0.5307	0.5956
Adrenal_Gland	ZNF257	19	22235254	22274282	-0.530755	0.5956
Brain_Hypothalamus	WASH2P	2	114000000	114000000	0.5307	0.59566
YFS.BLOOD.RNAARR	LRRC8D	1	90300000	90400000	0.53066	0.59566
Brain_Caudate_basal_ganglia	AC002467.7	7	107000000	107000000	0.53061	0.595691
Brain_Anterior_cingulate_cortex_BA24	RP11-418J17.1	1	120000000	120000000	0.53054	0.59574
Brain_Spinal_cord_cervical_c-1	PADI2	1	17400000	17400000	-0.530484	0.59578
Brain_Frontal_Cortex_BA9	DUS2	16	68021664	68113223	0.5304	0.5958
Brain_Hypothalamus	AMT	3	49500000	49500000	0.53043	0.5958
Brain_Cerebellum	TTC18	10	75000000	75100000	-0.53044	0.59581
Brain_Caudate_basal_ganglia	LINC00476	9	98500000	98600000	-0.53033	0.5959
Brain_Nucleus_accumbens_basal_ganglia	C4A	6	31949801	31970458	0.53035	0.5959
NTR.BLOOD.RNAARR	CCDC91	12	28400000	28700000	-0.5303	0.5959
Adrenal_Gland	RP11-399K21.14	10	77200000	77200000	0.53029	0.59591
Brain_Cerebellum	NDUFB3	2	202000000	202000000	-0.530231	0.595952
Brain_Nucleus_accumbens_basal_ganglia	ZNF454	5	178000000	178000000	-0.5302	0.59598
Brain_Cerebellar_Hemisphere	C9orf41	9	77600000	77600000	0.5299	0.596
Brain_Substantia_nigra	FGFR4	5	177000000	177000000	-0.53	0.596
Brain_Cortex	RP11-430H10.1	11	45400000	45400000	0.53014	0.59601
Brain_Anterior_cingulate_cortex_BA24	FOXN2	2	48500000	48600000	-0.53	0.59608
NTR.BLOOD.RNAARR	SLC22A15	1	117000000	117000000	-0.53	0.59608
Brain_Cerebellum	HTR5A-AS1	7	155000000	155000000	-0.53004	0.59609
Brain_Spinal_cord_cervical_c-1	KNSTRN	15	40700000	40700000	0.53	0.59611
CMC.BRAIN.RNASEQ_SPLICING	PTK2	8	142000000	142000000	0.52995	0.59615
Adrenal_Gland	RPS6KA2	6	167000000	167000000	0.529848	0.5962
Adrenal_Gland	RP11-218M22.1	12	740000	772000	-0.52982	0.5962
Brain_Cerebellar_Hemisphere	POLR1D	13	28200000	28200000	0.52987	0.5962
NTR.BLOOD.RNAARR	METTL7A	12	51300000	51300000	-0.5299	0.5962
Brain_Cerebellum	IL18R1	2	103000000	103000000	-0.529749	0.596286
Brain_Putamen_basal_ganglia	ECM2	9	95300000	95300000	-0.5297	0.5963
CMC.BRAIN.RNASEQ_SPLICING	PMS1	2	191000000	191000000	0.52979	0.5963
NTR.BLOOD.RNAARR	PALM2	9	112000000	113000000	-0.529692	0.5963
YFS.BLOOD.RNAARR	ATP9B	18	76829285	77138283	0.52977	0.5963
Brain_Cerebellum	CRYL1	13	21000000	21100000	0.5297	0.59631
Brain_Caudate_basal_ganglia	AKAP13	15	85900000	86300000	0.52968	0.59634
Brain_Hippocampus	TSPYL6	2	54500000	54500000	-0.5297	0.59634
Brain_Hippocampus	OCIAD2	4	48900000	48900000	0.5296	0.5964
Pituitary	RPS20	8	57000000	57000000	0.52955	0.5964
YFS.BLOOD.RNAARR	HSF2	6	123000000	123000000	-0.529585	0.5964
CMC.BRAIN.RNASEQ_SPLICING	RERG	12	15300000	15400000	-0.52957	0.59641
Brain_Cerebellum	RWDD3	1	95700000	95700000	-0.529538	0.59643
CMC.BRAIN.RNASEQ_SPLICING	TSPAN17	5	176000000	176000000	-0.52942	0.59651
CMC.BRAIN.RNASEQ_SPLICING	MYOM2	8	1990000	2090000	-0.52943	0.59651
Brain_Cerebellum	C15orf38	15	90400000	90500000	-0.5294	0.59653
Brain_Frontal_Cortex_BA9	TMEM163	2	135000000	135000000	-0.5294	0.59654
CMC.BRAIN.RNASEQ_SPLICING	POLL	10	103000000	103000000	-0.52924	0.59664
Pituitary	COL28A1	7	7400000	7580000	-0.52919	0.59667
Brain_Hippocampus	MAP3K1	5	56100000	56200000	-0.52917	0.59669
Brain_Anterior_cingulate_cortex_BA24	ARHGEF26-AS1	3	154000000	154000000	0.52915	0.5967
Brain_Substantia_nigra	RP11-301O19.1	2	86400000	86400000	0.5291	0.5967
Brain_Hippocampus	C7orf25	7	42900000	43000000	0.5291	0.59671
CMC.BRAIN.RNASEQ_SPLICING	GDAP2	1	118000000	118000000	-0.52912	0.59672
Brain_Cerebellar_Hemisphere	CBFA2T2	20	32077881	32237842	0.52911	0.59673
CMC.BRAIN.RNASEQ_SPLICING	STAU1	20	47729875	47805288	0.52911	0.596731
CMC.BRAIN.RNASEQ_SPLICING	ANK3	10	61800000	62500000	0.52907	0.59675
Brain_Cortex	GRHPR	9	37400000	37400000	-0.529	0.5968
Liver	RP11-817J15.3	11	103000000	103000000	-0.52893	0.59685
Brain_Caudate_basal_ganglia	SFTPD	10	81700000	81700000	-0.52892	0.59686
Brain_Hypothalamus	NAT16	7	101000000	101000000	-0.52889	0.59688
Pituitary	RP1-20C7.6	6	43000000	43000000	0.52886	0.5969
YFS.BLOOD.RNAARR	SLC36A4	11	92900000	92900000	0.5289	0.5969
YFS.BLOOD.RNAARR	TAGLN	11	117000000	117000000	-0.52882	0.5969
Brain_Anterior_cingulate_cortex_BA24	RPS18P12	17	14608393	14608851	-0.52881	0.59694
Brain_Frontal_Cortex_BA9	CHFR	12	133000000	133000000	-0.5288	0.59697
CMC.BRAIN.RNASEQ	FPGT-TNNI3K	1	74700000	75000000	0.52876	0.59697
CMC.BRAIN.RNASEQ	MED12L	3	151000000	151000000	0.528736	0.59699
Brain_Cerebellar_Hemisphere	PEX6	6	42900000	42900000	0.52943	0.597
Brain_Cerebellum	RARS	5	168000000	168000000	0.52872	0.597
Brain_Nucleus_accumbens_basal_ganglia	AC103965.1	15	84900000	84900000	0.52876	0.597
Pituitary	AP000351.10	22	24373117	24374043	0.52869	0.59702
Brain_Cerebellar_Hemisphere	SUCO	1	173000000	173000000	0.52864	0.59706
Brain_Caudate_basal_ganglia	ABL2	1	179000000	179000000	0.52857	0.5971
Brain_Caudate_basal_ganglia	NOL6	9	33500000	33500000	-0.52863	0.5971
Brain_Caudate_basal_ganglia	WFDC3	20	44376583	44420571	-0.5286	0.5971
Pituitary	AP000688.8	21	37377636	37380136	-0.5286	0.597105
CMC.BRAIN.RNASEQ_SPLICING	MED13L	12	116000000	117000000	0.528539	0.59713
Pituitary	PLSCR2	3	146000000	146000000	-0.5285	0.59715
CMC.BRAIN.RNASEQ_SPLICING	FSD1L	9	108000000	108000000	0.5285	0.59718
Brain_Hypothalamus	HLA-K	6	29894955	29897009	0.52838	0.5972
CMC.BRAIN.RNASEQ_SPLICING	WDR60	7	159000000	159000000	-0.52843	0.5972
NTR.BLOOD.RNAARR	MRPL10	17	45900490	45908896	0.5284	0.5972
Pituitary	ZSCAN31	6	28292470	28324048	-0.5284	0.5972
Brain_Putamen_basal_ganglia	SUPT3H	6	44800000	45300000	0.5284	0.597222
CMC.BRAIN.RNASEQ	GPR83	11	94100000	94100000	-0.5284	0.59723
Pituitary	RP11-418J17.1	1	120000000	120000000	0.52836	0.597247
Brain_Hypothalamus	GNRHR	4	68600000	68600000	0.5282	0.5973
CMC.BRAIN.RNASEQ_SPLICING	KLHL2	4	166000000	166000000	0.52833	0.5973
Brain_Caudate_basal_ganglia	MPPED1	22	43807202	43903728	-0.5283	0.59732
CMC.BRAIN.RNASEQ	RTP4	3	187000000	187000000	-0.528224	0.59734
Brain_Cortex	LINC00476	9	98500000	98600000	-0.5282	0.59736
Brain_Caudate_basal_ganglia	BCL2L10	15	52400000	52400000	0.52814	0.5974
Brain_Substantia_nigra	DZANK1	20	18364011	18447770	0.5281	0.5974
CMC.BRAIN.RNASEQ_SPLICING	AKAP13	15	85900000	86300000	-0.528133	0.59741
Brain_Frontal_Cortex_BA9	GALM	2	38900000	39000000	0.5281	0.59742
CMC.BRAIN.RNASEQ_SPLICING	C10orf11	10	77500000	78300000	-0.52802	0.59749
Brain_Hypothalamus	SLC36A1	5	151000000	151000000	0.528	0.5975
YFS.BLOOD.RNAARR	ZFP37	9	116000000	116000000	-0.528	0.5975
Brain_Anterior_cingulate_cortex_BA24	DGCR2	22	19023795	19109967	-0.528	0.59752
Brain_Cerebellum	WDR3	1	118000000	119000000	0.527964	0.59752
Brain_Spinal_cord_cervical_c-1	PACRGL	4	20700000	20800000	0.528	0.59753
Liver	HYAL3	3	50300000	50300000	0.52795	0.59754
Brain_Cerebellum	PEBP1	12	119000000	119000000	0.52788	0.59758
CMC.BRAIN.RNASEQ_SPLICING	HLA-A	6	29910306	29913648	0.5278	0.5976
CMC.BRAIN.RNASEQ_SPLICING	UTP23	8	118000000	118000000	-0.52786	0.5976
Liver	RP11-3M1.1	16	48198863	48199737	0.5278	0.5976
Liver	RP11-467L20.10	11	61500000	61500000	-0.52782	0.59763
Brain_Cortex	TRIM51FP	11	49900000	49900000	-0.5278	0.59764
Brain_Substantia_nigra	FN3KRP	17	80674559	80688204	0.5278	0.59766
Brain_Cortex	FAM86B3P	8	8090000	8100000	-0.5277	0.5977
Brain_Substantia_nigra	MOGS	2	74700000	74700000	-0.5278	0.5977
Pituitary	RP11-49I11.1	18	33759959	33767411	0.5277	0.5977
Pituitary	AMT	3	49500000	49500000	0.5277	0.59771
Brain_Hypothalamus	CTA-150C2.13	22	39317232	39320713	0.5277	0.59772
NTR.BLOOD.RNAARR	BTG2	1	203000000	203000000	-0.5277	0.59772
CMC.BRAIN.RNASEQ_SPLICING	PTGR2	14	74300000	74400000	-0.52766	0.59773
CMC.BRAIN.RNASEQ	PLEKHB1	11	73400000	73400000	-0.52765	0.59774
Brain_Substantia_nigra	DDX11	12	31200000	31300000	-0.5276	0.5978
Brain_Cerebellar_Hemisphere	RP11-341G23.4	12	104000000	104000000	0.5276	0.59781
Liver	TAPBPL	12	6560000	6580000	-0.5275	0.59785
NTR.BLOOD.RNAARR	CSTF3	11	33100000	33200000	-0.5275	0.59785
YFS.BLOOD.RNAARR	CCNB1IP1	14	20800000	20800000	0.52745	0.59788
Brain_Hypothalamus	CCDC84	11	119000000	119000000	0.5274	0.5979
Brain_Hypothalamus	ZNF829	19	37379026	37407193	0.5274	0.5979
Pituitary	HLTF	3	149000000	149000000	0.5274	0.59792
Brain_Caudate_basal_ganglia	RP11-313J2.1	10	42800000	42900000	0.52738	0.59793
Brain_Frontal_Cortex_BA9	RP4-625H18.2	6	19800000	19800000	0.5273	0.59795
CMC.BRAIN.RNASEQ_SPLICING	MMAB	12	110000000	110000000	-0.52735	0.59795
YFS.BLOOD.RNAARR	DUSP6	12	89700000	89700000	0.52735	0.59795
Brain_Frontal_Cortex_BA9	RP11-166O4.5	7	66800000	66800000	0.527315	0.59797
Brain_Anterior_cingulate_cortex_BA24	RP11-797H7.3	7	64300000	64300000	0.52715	0.598091
Adrenal_Gland	HACE1	6	105000000	105000000	0.52719	0.5981
Liver	BTN3A1	6	26402465	26415444	-0.5271	0.5981
Brain_Cerebellar_Hemisphere	COPA	1	160000000	160000000	-0.52709	0.59813
YFS.BLOOD.RNAARR	LPAR2	19	19734477	19739739	-0.527	0.59817
Brain_Nucleus_accumbens_basal_ganglia	RP11-350J20.5	6	150000000	150000000	0.527	0.5982
Brain_Nucleus_accumbens_basal_ganglia	CES5A	16	55880066	55989943	-0.527	0.5982
CMC.BRAIN.RNASEQ_SPLICING	CYP1B1-AS1	2	38400000	38400000	-0.52699	0.5982
Brain_Hippocampus	RP11-480D4.1	5	8330000	8390000	-0.52684	0.5983
CMC.BRAIN.RNASEQ_SPLICING	ORC5	7	104000000	104000000	-0.52684	0.5983
Brain_Cerebellum	RP11-368P15.3	14	53500000	53500000	0.5268	0.598307
Brain_Cortex	COQ6	14	74400000	74400000	-0.5268	0.598326
Pituitary	LINC00693	3	28600000	28800000	-0.5268	0.59833
Brain_Cerebellum	GLIPR1	12	75900000	75900000	-0.52676	0.59836
Brain_Frontal_Cortex_BA9	MUL1	1	20800000	20800000	-0.52675	0.59837
Brain_Caudate_basal_ganglia	WASF3	13	27100000	27300000	-0.52673	0.5984
Brain_Nucleus_accumbens_basal_ganglia	BBS9	7	33200000	33600000	0.52664	0.59845
Brain_Frontal_Cortex_BA9	DGCR10	22	19010569	19011063	-0.5266	0.59846
Brain_Caudate_basal_ganglia	VPS8	3	185000000	185000000	0.5266	0.5985
Brain_Spinal_cord_cervical_c-1	AC007966.1	2	187000000	187000000	0.5265	0.5985
Brain_Frontal_Cortex_BA9	PLB1	2	28700000	28900000	0.5265	0.59853
Brain_Hippocampus	HHATL	3	42700000	42700000	0.526506	0.59854
Pituitary	RFTN2	2	198000000	199000000	-0.526477	0.59856
Brain_Caudate_basal_ganglia	RP11-127I20.5	16	4845266	4846533	-0.52646	0.59857
Brain_Nucleus_accumbens_basal_ganglia	SLC2A1-AS1	1	43400000	43400000	-0.526458	0.59857
Adrenal_Gland	RP13-539J13.1	2	740000	740000	-0.526427	0.59859
Brain_Anterior_cingulate_cortex_BA24	KCNMB3	3	179000000	179000000	-0.52646	0.5986
Brain_Cerebellum	PDCD11	10	105000000	105000000	0.52637	0.59863
CMC.BRAIN.RNASEQ_SPLICING	ARNTL	11	13300000	13400000	-0.5263	0.59868
Brain_Hypothalamus	TNKS2-AS1	10	93500000	93600000	-0.526275	0.5987
CMC.BRAIN.RNASEQ_SPLICING	ZBTB20	3	114000000	115000000	-0.52626	0.59871
CMC.BRAIN.RNASEQ_SPLICING	FGFR1	8	38300000	38300000	-0.52626	0.59871
CMC.BRAIN.RNASEQ_SPLICING	MAP4K5	14	50900000	51000000	-0.52625	0.59872
Brain_Substantia_nigra	TMEM71	8	134000000	134000000	-0.5262	0.59878
Brain_Cerebellar_Hemisphere	MPPE1	18	11885685	11908710	0.52614	0.59879
CMC.BRAIN.RNASEQ_SPLICING	C5orf64	5	60900000	61000000	-0.52614	0.59879
Brain_Hippocampus	AC103965.1	15	84900000	84900000	0.5261	0.5988
Adrenal_Gland	NLK	17	26368763	26523407	-0.52605	0.59885
CMC.BRAIN.RNASEQ_SPLICING	CCDC92	12	124000000	124000000	0.52602	0.59887
Brain_Amygdala	CYP2D7P1	22	42536214	42540576	-0.526	0.5989
Brain_Anterior_cingulate_cortex_BA24	ATP5S	14	50800000	50800000	0.526	0.5989
Brain_Nucleus_accumbens_basal_ganglia	ZNF626	19	20802867	20844402	0.526009	0.5989
Brain_Amygdala	FAM26F	6	117000000	117000000	0.526	0.598906
Brain_Spinal_cord_cervical_c-1	RP11-190A12.8	1	160000000	160000000	-0.525958	0.59892
Brain_Caudate_basal_ganglia	GOSR2	17	45000483	45105003	0.52584	0.599
Brain_Spinal_cord_cervical_c-1	GGCX	2	85800000	85800000	-0.52589	0.599
CMC.BRAIN.RNASEQ	TAF1B	2	9980000	10100000	-0.52557	0.599
Pituitary	ZDHHC21	9	14600000	14700000	-0.5258	0.599011
Brain_Nucleus_accumbens_basal_ganglia	SCRN2	17	45915080	45918699	-0.5258	0.59905
Brain_Caudate_basal_ganglia	KCNJ6	21	38979678	39288749	-0.5258	0.59906
Brain_Amygdala	KLHL2P1	4	120000000	120000000	-0.5257	0.5991
Brain_Hypothalamus	RFT1	3	53100000	53200000	0.52576	0.5991
Brain_Putamen_basal_ganglia	CTD-2619J13.19	19	58951815	58957216	0.5257	0.5991
Brain_Spinal_cord_cervical_c-1	NUP93	16	56764017	56878797	0.5257	0.5991
CMC.BRAIN.RNASEQ	CDH3	16	68678150	68732957	-0.52566	0.59913
Liver	TMEM50B	21	34804792	34852318	-0.52564	0.59914
Adrenal_Gland	SVIP	11	22800000	22900000	-0.52561	0.59916
CMC.BRAIN.RNASEQ_SPLICING	ZBTB20	3	114000000	115000000	0.52558	0.59918
Brain_Caudate_basal_ganglia	RP11-439C15.4	8	1920000	1920000	-0.5256	0.5992
Brain_Hippocampus	GGCT	7	30500000	30500000	0.5255	0.5992
YFS.BLOOD.RNAARR	COLEC12	18	319361	500722	0.52554	0.5992
Brain_Frontal_Cortex_BA9	GUSBP1	5	21300000	21600000	0.52553	0.59921
Brain_Amygdala	FAM21C	10	46200000	46300000	0.5255	0.59926
Brain_Caudate_basal_ganglia	PHACTR4	1	28700000	28800000	-0.52544	0.59928
Brain_Cerebellum	RP11-377D9.3	12	13200000	13200000	0.52542	0.59929
Brain_Frontal_Cortex_BA9	TCF19	6	31126319	31131992	-0.5255	0.5993
NTR.BLOOD.RNAARR	ZNRD1	6	30029030	30032678	0.5255	0.5993
Brain_Hippocampus	RP11-480I12.5	1	203000000	203000000	-0.52534	0.59935
CMC.BRAIN.RNASEQ_SPLICING	CEP57	11	95500000	95600000	0.52533	0.59935
Brain_Cerebellum	SCN7A	2	167000000	167000000	0.525295	0.599378
YFS.BLOOD.RNAARR	CDK5R1	17	30813637	30818274	0.52528	0.599389
Pituitary	ANKRD36B	2	98100000	98200000	-0.525282	0.59939
Brain_Caudate_basal_ganglia	CTD-3247F14.2	8	22500000	22500000	-0.52521	0.5994
CMC.BRAIN.RNASEQ	PIP5K1P1	6	7990000	7990000	-0.52525	0.59941
Brain_Nucleus_accumbens_basal_ganglia	NUP107	12	69100000	69100000	-0.52523	0.59942
Brain_Frontal_Cortex_BA9	EIF2B2	14	75500000	75500000	-0.5252	0.599421
CMC.BRAIN.RNASEQ	RBL1	20	35626177	35724410	0.52522	0.599431
Brain_Nucleus_accumbens_basal_ganglia	RP11-1C8.4	8	104000000	105000000	0.5252	0.59944
Pituitary	FAM229B	6	112000000	112000000	-0.52517	0.59946
Brain_Cerebellum	PKMP3	6	86400000	86400000	-0.52517	0.59947
CMC.BRAIN.RNASEQ_SPLICING	RTN1	14	60100000	60300000	-0.52515	0.59948
Brain_Hippocampus	RP11-766N7.3	12	65300000	65400000	0.5251	0.5995
Brain_Putamen_basal_ganglia	BIN3	8	22500000	22500000	-0.52513	0.5995
CMC.BRAIN.RNASEQ	SFTPD	10	81700000	81700000	-0.5251	0.59951
Brain_Amygdala	TIMM10	11	57300000	57300000	-0.52504	0.59956
Brain_Frontal_Cortex_BA9	ZNF17	19	57922531	57933307	-0.525	0.59956
Brain_Putamen_basal_ganglia	RP11-723O4.9	3	129000000	129000000	0.52504	0.59956
Brain_Putamen_basal_ganglia	CTA-212D2.2	6	135000000	135000000	-0.52493	0.599634
CMC.BRAIN.RNASEQ_SPLICING	MRVI1	11	10600000	10700000	-0.52488	0.59967
NTR.BLOOD.RNAARR	KIAA0090	1	19500000	19600000	-0.5249	0.59967
Brain_Putamen_basal_ganglia	EPHA8	1	22900000	22900000	-0.5249	0.59968
Brain_Caudate_basal_ganglia	TSNARE1	8	143000000	143000000	-0.52482	0.5997
Brain_Hypothalamus	HEMK1	3	50600000	50600000	0.52477	0.5997
Brain_Substantia_nigra	APMAP	20	24943561	24973615	0.5248	0.5997
YFS.BLOOD.RNAARR	DOCK8	9	215000	465000	-0.52489	0.5997
YFS.BLOOD.RNAARR	ZDHHC5	11	57400000	57500000	-0.52485	0.5997
Brain_Nucleus_accumbens_basal_ganglia	TRPC2	11	3630000	3660000	0.5248	0.59971
YFS.BLOOD.RNAARR	CD247	1	167000000	167000000	-0.52477	0.59974
Brain_Anterior_cingulate_cortex_BA24	ITIH5	10	7600000	7710000	0.52471	0.59979
Brain_Caudate_basal_ganglia	MYLK2	20	30407111	30422492	-0.52472	0.5998
Brain_Spinal_cord_cervical_c-1	ABCF2	7	151000000	151000000	0.5247	0.5998
CMC.BRAIN.RNASEQ	ARNTL2	12	27500000	27600000	0.5247	0.59981
Brain_Cortex	TNNI3K	1	74700000	75000000	0.524611	0.599854
Brain_Cortex	USP24	1	55500000	55700000	-0.524587	0.59987
Brain_Hypothalamus	GOLGA6L5	15	85100000	85100000	0.5245	0.5999
Brain_Nucleus_accumbens_basal_ganglia	ACAT2	6	160000000	160000000	-0.525	0.5999
Adrenal_Gland	TRIM33	1	115000000	115000000	0.52448	0.59994
Pituitary	GLIPR2	9	36100000	36200000	0.5244	0.599976
CMC.BRAIN.RNASEQ	KIFAP3	1	170000000	170000000	-0.52443	0.59998
Adrenal_Gland	VAMP1	12	6570000	6580000	0.5244	0.6
Brain_Substantia_nigra	MRPL21	11	68700000	68700000	-0.52438	0.60002
CMC.BRAIN.RNASEQ	TMEM200A	6	131000000	131000000	-0.52435	0.60003
Brain_Cerebellum	ASCC3	6	101000000	101000000	0.52431	0.60006
Brain_Cerebellum	THBD	20	23026270	23030378	-0.5243	0.60007
Brain_Cerebellar_Hemisphere	NUDT6	4	124000000	124000000	0.52428	0.60009
Brain_Cortex	NFATC3	16	68118654	68255187	-0.524314	0.6001
Brain_Hypothalamus	LY6G5C	6	31644461	31651817	0.5242	0.6001
CMC.BRAIN.RNASEQ_SPLICING	PPIG	2	170000000	170000000	0.52425	0.6001
Liver	AP001816.1	4	102000000	102000000	-0.5243	0.6001
Brain_Cerebellum	NDUFC2	11	77800000	77800000	-0.524242	0.60011
Adrenal_Gland	C10orf11	10	77400000	78300000	-0.5242	0.60014
CMC.BRAIN.RNASEQ	2004-09-01	17	56597610	56618179	0.52414	0.60018
Brain_Substantia_nigra	YEATS2-AS1	3	184000000	184000000	-0.524	0.6002
Brain_Hippocampus	TTC4	1	55200000	55200000	-0.52401	0.60027
Adrenal_Gland	AK2	1	33500000	33500000	0.524	0.60028
Liver	CTB-43E15.3	5	173000000	173000000	0.52394	0.6003
Brain_Caudate_basal_ganglia	OR7A5	19	14911343	14946188	0.52396	0.60031
Brain_Hippocampus	PLA2G2A	1	20300000	20300000	0.5239	0.60035
CMC.BRAIN.RNASEQ	PCDH15	10	55600000	57400000	-0.5239	0.60035
Brain_Cerebellum	C3orf33	3	155000000	156000000	-0.5239	0.60038
Brain_Amygdala	AC008073.7	2	24400000	24400000	-0.5238	0.60039
Brain_Cerebellar_Hemisphere	AHRR	5	304000	438000	-0.5238	0.60039
Liver	CRLS1	20	5986736	6020699	-0.5238	0.6004
Adrenal_Gland	SPPL2A	15	51000000	51100000	0.5238	0.600414
Brain_Spinal_cord_cervical_c-1	OIP5	15	41600000	41600000	-0.5238	0.60043
Brain_Cerebellum	RP1-149A16.17	22	32779773	32781618	-0.5238	0.60044
Brain_Cortex	RGS14	5	177000000	177000000	-0.52377	0.60044
Brain_Anterior_cingulate_cortex_BA24	C20orf203	20	31219428	31261743	0.5238	0.60045
YFS.BLOOD.RNAARR	USF1	1	161000000	161000000	-0.52375	0.60045
CMC.BRAIN.RNASEQ_SPLICING	IVD	15	40700000	40700000	0.523733	0.60046
Brain_Cerebellar_Hemisphere	TRAPPC12	2	3380000	3490000	-0.52374	0.600463
Brain_Cerebellar_Hemisphere	ASB14	3	57300000	57300000	-0.52368	0.6005
Brain_Putamen_basal_ganglia	WFDC3	20	44376583	44420571	-0.524	0.6005
CMC.BRAIN.RNASEQ	RWDD2B	21	30378079	30391685	0.52363	0.6005
Brain_Cerebellar_Hemisphere	RBMS2	12	56900000	57000000	0.5236	0.60053
Brain_Hippocampus	ANKRD36	2	97800000	97900000	0.5236	0.60053
CMC.BRAIN.RNASEQ_SPLICING	NIN	14	51200000	51300000	-0.52362	0.60054
Brain_Cortex	RP11-723O4.2	3	129000000	129000000	-0.523546	0.60059
Brain_Amygdala	GOLGA7	8	41300000	41400000	-0.5235	0.6006
Brain_Hypothalamus	CLEC18A	16	69984810	69998141	0.52356	0.6006
CMC.BRAIN.RNASEQ_SPLICING	BPHL	6	3120000	3150000	0.523527	0.60061
Adrenal_Gland	FAM179A	2	29200000	29300000	0.523487	0.60064
YFS.BLOOD.RNAARR	GLTSCR2	19	48248779	48260315	-0.5235	0.60064
Brain_Amygdala	RP11-298D21.1	16	83754724	83806541	-0.52338	0.6007
Brain_Hippocampus	FAM85B	8	8030000	8080000	-0.52337	0.6007
Brain_Cerebellum	PGBD4	15	34400000	34400000	-0.52339	0.60071
CMC.BRAIN.RNASEQ	ZCWPW2	3	28400000	28600000	-0.523334	0.60074
CMC.BRAIN.RNASEQ_SPLICING	SPTLC1	9	94800000	94900000	0.5233	0.60079
Brain_Nucleus_accumbens_basal_ganglia	NT5E	6	86200000	86200000	-0.523	0.6008
Brain_Substantia_nigra	DNAH7	2	197000000	197000000	0.5233	0.6008
Brain_Substantia_nigra	RP11-92G12.3	1	201000000	201000000	-0.5232	0.60081
CMC.BRAIN.RNASEQ_SPLICING	OPA1	3	193000000	193000000	0.52323	0.60082
CMC.BRAIN.RNASEQ_SPLICING	ANO3	11	26200000	26700000	0.52319	0.60084
CMC.BRAIN.RNASEQ	BICD1	12	32300000	32500000	0.5232	0.60085
Brain_Spinal_cord_cervical_c-1	PEX6	6	42900000	42900000	0.52317	0.60086
Brain_Cortex	C9orf89	9	95900000	95900000	-0.52315	0.60087
YFS.BLOOD.RNAARR	ELL2	5	95200000	95300000	0.52316	0.60087
Brain_Anterior_cingulate_cortex_BA24	RNF219	13	79200000	79200000	-0.523147	0.6009
Brain_Frontal_Cortex_BA9	RP1-79C4.4	1	171000000	171000000	0.52309	0.60091
Brain_Cortex	SULT1C2	2	109000000	109000000	0.5231	0.60092
Brain_Amygdala	AC068057.2	2	105000000	105000000	-0.5231	0.60093
CMC.BRAIN.RNASEQ_SPLICING	PARP8	5	50000000	50100000	-0.523	0.60097
Brain_Cerebellum	STON1-GTF2A1L	2	48800000	49000000	-0.523	0.600974
Brain_Anterior_cingulate_cortex_BA24	CTD-2583A14.11	19	58379541	58380202	0.523	0.601
Brain_Cerebellar_Hemisphere	PSMB7	9	127000000	127000000	0.5227	0.601
CMC.BRAIN.RNASEQ	ASNSD1	2	191000000	191000000	0.52324	0.601
NTR.BLOOD.RNAARR	C6orf64	6	39100000	39100000	0.52245	0.601
CMC.BRAIN.RNASEQ_SPLICING	MRVI1	11	10600000	10700000	0.52288	0.60106
Brain_Caudate_basal_ganglia	ZBTB11-AS1	3	101000000	101000000	-0.5228	0.6011
Brain_Substantia_nigra	SUCNR1	3	152000000	152000000	0.5229	0.6011
Brain_Nucleus_accumbens_basal_ganglia	B3GNTL1	17	80901667	81009686	0.5228	0.60113
CMC.BRAIN.RNASEQ	TSNARE1	8	143000000	143000000	-0.5228	0.60113
Brain_Cortex	ADCY10	1	168000000	168000000	-0.522756	0.601144
CMC.BRAIN.RNASEQ	LIG1	19	48618702	48673560	-0.522721	0.60117
CMC.BRAIN.RNASEQ	PSMF1	20	1093905	1148426	-0.52268	0.601197
Brain_Amygdala	RP13-98N21.2	15	82900000	82900000	0.5226	0.6012
CMC.BRAIN.RNASEQ_SPLICING	ZNF714	19	21264952	21307883	-0.5227	0.6012
Adrenal_Gland	WDR96	10	106000000	106000000	-0.52263	0.60123
Brain_Cerebellar_Hemisphere	ZNF195	11	3360000	3400000	-0.52258	0.60127
Brain_Caudate_basal_ganglia	ORMDL1	2	191000000	191000000	-0.5225	0.6013
Brain_Substantia_nigra	LINC00941	12	30900000	31000000	0.5225	0.6013
Pituitary	ASNSD1	2	191000000	191000000	0.522493	0.60133
CMC.BRAIN.RNASEQ	RGMB	5	98100000	98100000	-0.52245	0.601359
Brain_Cerebellum	NAA25	12	112000000	113000000	0.52245	0.60136
YFS.BLOOD.RNAARR	CEPT1	1	112000000	112000000	0.52244	0.60136
Liver	MIR600HG	9	126000000	126000000	-0.5224	0.60137
Brain_Hypothalamus	RP11-255A11.21	9	33600000	33600000	0.52238	0.60141
CMC.BRAIN.RNASEQ	NAA25	12	112000000	113000000	-0.5223	0.60144
YFS.BLOOD.RNAARR	SCRN1	7	30000000	30000000	0.52231	0.601452
Brain_Frontal_Cortex_BA9	RP11-313J2.1	10	42800000	42900000	0.5223	0.60149
YFS.BLOOD.RNAARR	DOCK2	5	169000000	170000000	0.52225	0.60149
Brain_Hippocampus	CTD-2184D3.6	15	52400000	52400000	0.5222	0.6015
CMC.BRAIN.RNASEQ_SPLICING	NDUFA10	2	241000000	241000000	-0.52203	0.6016
Pituitary	NOP56	20	2632791	2639039	0.5221	0.6016
Adrenal_Gland	PON1	7	94900000	95000000	0.52209	0.60161
Brain_Putamen_basal_ganglia	RP4-625H18.2	6	19800000	19800000	0.52208	0.601614
Pituitary	RP11-535M15.1	9	99400000	99500000	0.5221	0.601614
Brain_Putamen_basal_ganglia	SOHLH2	13	36700000	36800000	-0.522	0.60164
CMC.BRAIN.RNASEQ	LDHAL6A	11	18500000	18500000	-0.52202	0.60166
Brain_Caudate_basal_ganglia	TTC33	5	40700000	40800000	0.522	0.6017
Brain_Cerebellum	FBXO15	18	71740588	71815100	0.522	0.6017
Brain_Cerebellum	DNMT3B	20	31350191	31397162	0.5219	0.60171
Brain_Caudate_basal_ganglia	RP11-163N6.2	8	61300000	61400000	0.5218	0.6018
Brain_Cerebellar_Hemisphere	SCN11A	3	38900000	39000000	0.52175	0.6018
Brain_Hippocampus	C4orf36	4	87800000	87900000	0.5218	0.6018
Brain_Hypothalamus	RP1-265C24.5	6	28083406	28084329	-0.52184	0.6018
Liver	RP11-505P4.7	6	74200000	74300000	-0.52178	0.60182
Brain_Nucleus_accumbens_basal_ganglia	PAXBP1-AS1	21	34100426	34115433	-0.5216	0.6019
Brain_Cerebellum	2012-09-01	16	4827670	4838397	0.52161	0.60194
CMC.BRAIN.RNASEQ_SPLICING	FAM149B1	10	74900000	75000000	-0.52161	0.60195
Brain_Cerebellum	STK19P	6	31981047	31981564	-0.52159	0.602
CMC.BRAIN.RNASEQ	ZDBF2	2	207000000	207000000	-0.5213	0.602
NTR.BLOOD.RNAARR	SRPK1	6	35800000	35900000	0.52118	0.602
Brain_Nucleus_accumbens_basal_ganglia	GDI2	10	5810000	5880000	-0.5215	0.60202
Pituitary	FAT1	4	188000000	188000000	0.5215	0.60202
Brain_Hypothalamus	ECI2	6	4120000	4140000	0.52132	0.6021
Liver	MROH2B	5	41000000	41100000	-0.52139	0.6021
Brain_Putamen_basal_ganglia	RP1-102H19.8	6	88100000	88100000	-0.52129	0.602164
Brain_Frontal_Cortex_BA9	OR2W3	1	248000000	248000000	0.52128	0.60217
Brain_Anterior_cingulate_cortex_BA24	RPL32P3	3	129000000	129000000	0.52118	0.6022
Brain_Cerebellum	SULT2B1	19	49055332	49102682	-0.52118	0.6022
Brain_Spinal_cord_cervical_c-1	CCHCR1	6	31110216	31126015	-0.52122	0.6022
Brain_Anterior_cingulate_cortex_BA24	EIF4HP2	22	31298206	31298768	0.5212	0.60224
Brain_Caudate_basal_ganglia	TAS1R1	1	6620000	6640000	0.52115	0.60226
Brain_Cortex	FAM85B	8	8030000	8080000	-0.5211	0.6023
CMC.BRAIN.RNASEQ_SPLICING	FASTKD1	2	170000000	170000000	-0.52108	0.6023
Brain_Amygdala	ZNF117	7	64400000	64500000	-0.52106	0.60232
YFS.BLOOD.RNAARR	RASL10B	17	34058668	34070540	0.52105	0.602329
Pituitary	EXO5	1	41000000	41000000	0.521	0.60237
CMC.BRAIN.RNASEQ_SPLICING	LRRC16A	6	25300000	25600000	-0.520974	0.60238
Brain_Caudate_basal_ganglia	SHB	9	37900000	38100000	-0.52089	0.6024
Brain_Caudate_basal_ganglia	TOR1B	9	133000000	133000000	-0.52101	0.6024
CMC.BRAIN.RNASEQ	KCTD2	17	73028706	73061981	-0.52094	0.60241
CMC.BRAIN.RNASEQ_SPLICING	NT5C2	10	105000000	105000000	0.52093	0.60241
Pituitary	C10orf82	10	118000000	118000000	0.5209	0.6025
Brain_Hippocampus	RP11-298J23.8	6	41700000	41700000	-0.5208	0.602511
CMC.BRAIN.RNASEQ	RNASEL	1	183000000	183000000	0.52065	0.60261
YFS.BLOOD.RNAARR	ZNF324	19	58978423	58984945	-0.5206	0.60261
CMC.BRAIN.RNASEQ_SPLICING	TPD52L1	6	125000000	126000000	0.520629	0.60263
Brain_Cortex	CKMT2-AS1	5	80500000	80600000	-0.52055	0.60268
Adrenal_Gland	RP1-228P16.1	12	48400000	48400000	-0.52052	0.6027
Brain_Frontal_Cortex_BA9	RP11-731C17.2	3	137000000	137000000	0.52053	0.6027
Brain_Spinal_cord_cervical_c-1	RP11-240L7.4	9	99000000	99000000	0.5205	0.6027
Pituitary	RP11-499P20.2	10	18800000	18800000	-0.5205	0.6027
Brain_Cortex	TMEM167A	5	82300000	82400000	0.52051	0.60271
Brain_Cerebellum	IGBP1P1	14	35400000	35400000	0.5204	0.602783
Brain_Amygdala	RP11-350J20.5	6	150000000	150000000	0.5204	0.602793
Brain_Cerebellar_Hemisphere	RWDD2B	21	30376705	30391699	0.52036	0.6028
Liver	H2AFZ	4	101000000	101000000	0.5204	0.6028
Liver	MALT1	18	56338618	56417371	-0.52041	0.6028
CMC.BRAIN.RNASEQ	CENPH	5	68500000	68500000	0.52036	0.602811
CMC.BRAIN.RNASEQ_SPLICING	ACOT2	14	74000000	74000000	-0.52033	0.60283
Brain_Cortex	POLR1B	2	113000000	113000000	0.5203	0.60285
Brain_Cerebellum	EN1	2	120000000	120000000	0.520289	0.602862
CMC.BRAIN.RNASEQ_SPLICING	POC5	5	75000000	75000000	0.52028	0.60287
YFS.BLOOD.RNAARR	HOXB7	17	46684594	46724385	-0.52027	0.602873
CMC.BRAIN.RNASEQ	SLC4A4	4	72100000	72400000	-0.52025	0.60289
CMC.BRAIN.RNASEQ_SPLICING	TMEM161B	5	87500000	87600000	-0.52021	0.60292
Brain_Cerebellar_Hemisphere	SUCLA2	13	48500000	48600000	-0.52018	0.60294
Brain_Spinal_cord_cervical_c-1	SNHG18	5	9550000	9550000	0.5202	0.60295
CMC.BRAIN.RNASEQ_SPLICING	SEC22C	3	42600000	42600000	0.52014	0.60297
Brain_Anterior_cingulate_cortex_BA24	CTD-2324F15.2	5	6310000	6340000	-0.5201	0.603
Brain_Cerebellar_Hemisphere	MRPL18	6	160000000	160000000	0.52072	0.603
Brain_Substantia_nigra	MTRR	5	7850000	7910000	-0.5198	0.603
CMC.BRAIN.RNASEQ	LIPT1	2	99800000	99800000	-0.51943	0.603
CMC.BRAIN.RNASEQ_SPLICING	ULK4	3	41300000	42000000	-0.52009	0.603
Brain_Cortex	C1orf109	1	38100000	38200000	0.52002	0.60305
Brain_Frontal_Cortex_BA9	TUBG2	17	40811323	40819024	0.52	0.60306
CMC.BRAIN.RNASEQ_SPLICING	SMARCC2	12	56600000	56600000	-0.52	0.60306
YFS.BLOOD.RNAARR	ADRB2	5	148000000	148000000	0.51998	0.60308
Adrenal_Gland	PIAS2	18	44388353	44500111	-0.5199	0.6031
Brain_Amygdala	ADCY10P1	6	41100000	41100000	0.5199	0.603153
YFS.BLOOD.RNAARR	UIMC1	5	176000000	176000000	0.51985	0.60317
Brain_Frontal_Cortex_BA9	USP40	2	234000000	234000000	-0.5198	0.60319
Brain_Hypothalamus	PEX6	6	42900000	42900000	0.5198	0.6032
Brain_Nucleus_accumbens_basal_ganglia	TOR1B	9	133000000	133000000	0.5199	0.6032
Pituitary	POLR2J4	7	44100000	44100000	-0.51979	0.60321
Liver	FAM85A	8	12100000	12100000	-0.5197	0.60327
Brain_Spinal_cord_cervical_c-1	SPOCK1	5	136000000	137000000	0.5197	0.60331
Brain_Cerebellum	CENPC	4	68300000	68400000	-0.5196	0.60334
Brain_Cerebellar_Hemisphere	ZNF605	12	133000000	134000000	0.5196	0.60337
Brain_Cerebellar_Hemisphere	CYP46A1	14	100000000	100000000	-0.51954	0.603384
Brain_Anterior_cingulate_cortex_BA24	CDON	11	126000000	126000000	0.5195	0.6034
CMC.BRAIN.RNASEQ	TUBA1A	12	49600000	49600000	-0.5195	0.60342
Adrenal_Gland	RP11-713M15.2	8	122000000	122000000	0.5195	0.60343
YFS.BLOOD.RNAARR	PSMD7	16	74330673	74340186	-0.51946	0.60344
Adrenal_Gland	COL28A1	7	7400000	7580000	-0.51941	0.60348
Brain_Anterior_cingulate_cortex_BA24	HSPA8P4	5	129000000	129000000	0.5194	0.6035
Brain_Putamen_basal_ganglia	FBN2	5	128000000	128000000	0.519395	0.6035
Brain_Cerebellum	CCM2	7	45000000	45100000	-0.51936	0.60351
Brain_Cerebellum	MTHFD2L	4	75000000	75200000	0.51927	0.60357
Brain_Nucleus_accumbens_basal_ganglia	RP11-564C4.6	10	52400000	52400000	-0.5193	0.60357
YFS.BLOOD.RNAARR	ZFP14	19	36827162	36870101	0.5192	0.60359
CMC.BRAIN.RNASEQ	PIGN	18	59711457	59854289	-0.5192	0.6036
YFS.BLOOD.RNAARR	IFFO2	1	19200000	19300000	0.51923	0.6036
YFS.BLOOD.RNAARR	TSHZ2	20	51588946	52111869	-0.51923	0.6036
Adrenal_Gland	PGM2	4	37800000	37900000	-0.519218	0.60361
Pituitary	APIP	11	34900000	34900000	0.5191	0.60367
Brain_Cortex	RP11-120K24.3	13	114000000	114000000	-0.5191	0.60368
Pituitary	GS1-124K5.4	7	66000000	66000000	0.5191	0.60369
Brain_Cortex	RP1-240B8.3	6	62300000	62400000	0.5191	0.603694
CMC.BRAIN.RNASEQ	CNOT8	5	154000000	154000000	-0.5191	0.603694
Brain_Cerebellum	MRGPRF	11	68800000	68800000	0.519029	0.60374
CMC.BRAIN.RNASEQ	PMM2	16	8891669	8943194	-0.51903	0.60374
Brain_Cerebellum	NAV3	12	78200000	78600000	0.519	0.60376
CMC.BRAIN.RNASEQ_SPLICING	KCNQ5	6	73300000	73900000	0.519	0.60376
Adrenal_Gland	TAPBPL	12	6560000	6580000	-0.51893	0.6038
Brain_Cerebellum	PRG4	1	186000000	186000000	0.518921	0.60382
YFS.BLOOD.RNAARR	CES1	16	55836763	55867249	0.5189	0.60383
Brain_Caudate_basal_ganglia	TRMT61B	2	29100000	29100000	-0.5189	0.60385
Brain_Hypothalamus	RP11-301O19.1	2	86400000	86400000	0.5189	0.60385
Brain_Frontal_Cortex_BA9	NCKIPSD	3	48700000	48700000	-0.51875	0.6039
Brain_Hypothalamus	RP1-90J20.11	6	3030000	3030000	-0.51878	0.6039
Brain_Anterior_cingulate_cortex_BA24	FLVCR1-AS1	1	213000000	213000000	0.51878	0.60392
Brain_Anterior_cingulate_cortex_BA24	ITGB3	17	45331212	45389182	0.51875	0.60394
CMC.BRAIN.RNASEQ_SPLICING	DYNC2H1	11	103000000	103000000	-0.51875	0.60394
CMC.BRAIN.RNASEQ	PDCD5	19	33072093	33078358	-0.518726	0.60395
Liver	HBS1L	6	135000000	135000000	0.51861	0.60403
Adrenal_Gland	PTPRG	3	61500000	62300000	0.5186	0.60407
Brain_Cortex	DCAKD	17	43100708	43138473	0.518552	0.604073
Brain_Cerebellum	SKOR1	15	68100000	68100000	0.51854	0.60408
Liver	RP11-797H7.3	7	64300000	64300000	0.51855	0.60408
Brain_Frontal_Cortex_BA9	RP11-96H17.1	16	63090690	63163558	0.5185	0.6041
CMC.BRAIN.RNASEQ_SPLICING	DPP10	2	115000000	117000000	-0.51848	0.6041
CMC.BRAIN.RNASEQ	TACC2	10	124000000	124000000	-0.51849	0.60412
CMC.BRAIN.RNASEQ	CTSZ	20	57570241	57582309	-0.51847	0.60413
CMC.BRAIN.RNASEQ_SPLICING	GANC	15	42600000	42600000	0.518474	0.60413
YFS.BLOOD.RNAARR	MUL1	1	20800000	20800000	0.51836	0.6042
YFS.BLOOD.RNAARR	CCR4	3	33000000	33000000	0.51835	0.60421
Brain_Nucleus_accumbens_basal_ganglia	LRRC37A17P	17	45094559	45131935	0.5183	0.60422
Brain_Cerebellar_Hemisphere	RP11-47I22.2	14	62000000	62000000	0.51829	0.604259
Adrenal_Gland	USP20	9	133000000	133000000	-0.5182	0.6043
CMC.BRAIN.RNASEQ	CKS2	9	91900000	91900000	-0.5183	0.6043
CMC.BRAIN.RNASEQ_SPLICING	ZNF638	2	71500000	71700000	0.5182	0.6043
CMC.BRAIN.RNASEQ_SPLICING	PAPSS1	4	109000000	109000000	0.51828	0.6043
Liver	ANXA2R	5	43000000	43000000	-0.51826	0.6043
CMC.BRAIN.RNASEQ_SPLICING	TPTE2P1	13	25500000	25500000	-0.51819	0.60432
Brain_Anterior_cingulate_cortex_BA24	SLC40A1	2	190000000	190000000	0.5181	0.60438
Adrenal_Gland	IQCB1	3	121000000	122000000	-0.5181	0.6044
Brain_Caudate_basal_ganglia	C4orf46	4	160000000	160000000	-0.518	0.6044
CMC.BRAIN.RNASEQ_SPLICING	LRRC37B	17	30335036	30380519	0.51807	0.6044
CMC.BRAIN.RNASEQ_SPLICING	ZBTB38	3	141000000	141000000	0.51805	0.60442
CMC.BRAIN.RNASEQ_SPLICING	AP4B1	1	114000000	114000000	-0.51802	0.60445
Brain_Spinal_cord_cervical_c-1	KLHL2P1	4	120000000	120000000	-0.518	0.60446
CMC.BRAIN.RNASEQ_SPLICING	STK24	13	99100000	99200000	0.51797	0.60448
Brain_Amygdala	FAM85B	8	8030000	8080000	-0.5179	0.6045
Brain_Cerebellum	KCNIP3	2	96000000	96100000	0.517908	0.604522
Brain_Caudate_basal_ganglia	RRP12	10	99100000	99200000	0.51789	0.60453
Brain_Cortex	RP11-738O11.13	11	55600000	55600000	0.5179	0.60453
CMC.BRAIN.RNASEQ	STK24	13	99100000	99200000	-0.5179	0.60454
CMC.BRAIN.RNASEQ	TDO2	4	157000000	157000000	-0.51784	0.60457
CMC.BRAIN.RNASEQ_SPLICING	NRXN3	14	78600000	80300000	-0.51783	0.60457
Brain_Cerebellar_Hemisphere	SEC61A2	10	12200000	12200000	0.5178	0.6046
Pituitary	EXOG	3	38500000	38600000	0.5178	0.6046
NTR.BLOOD.RNAARR	TMEM41B	11	9300000	9340000	0.5178	0.60461
CMC.BRAIN.RNASEQ	PTPRU	1	29600000	29700000	-0.51773	0.60465
Brain_Caudate_basal_ganglia	CTC-484P3.1	5	94200000	94200000	0.5177	0.60466
Adrenal_Gland	CKAP2	13	53000000	53100000	0.51761	0.6047
Brain_Amygdala	VPS8	3	185000000	185000000	0.5177	0.6047
CMC.BRAIN.RNASEQ_SPLICING	APIP	11	34900000	34900000	0.51765	0.6047
YFS.BLOOD.RNAARR	LACTB	15	63400000	63400000	-0.5176	0.6047
Brain_Cerebellum	COX7A2L	2	42600000	42700000	-0.517652	0.604701
Liver	TULP3	12	3000000	3050000	0.5176	0.60476
Brain_Cerebellum	RN7SL251P	2	85700000	85700000	0.517562	0.604764
Brain_Cortex	SSBP2	5	80700000	81000000	-0.51753	0.60479
Adrenal_Gland	RP3-512B11.3	6	7540000	7540000	-0.517579	0.6048
Brain_Cerebellar_Hemisphere	HDLBP	2	242000000	242000000	-0.51745	0.604839
Brain_Frontal_Cortex_BA9	CDON	11	126000000	126000000	0.51746	0.60484
Brain_Cerebellum	TPTE2P3	13	53100000	53200000	0.5174	0.60486
YFS.BLOOD.RNAARR	GHITM	10	85900000	85900000	0.517413	0.60487
Brain_Cortex	C10orf107	10	63400000	63500000	0.51738	0.60489
Brain_Anterior_cingulate_cortex_BA24	NME9	3	138000000	138000000	-0.51736	0.6049
Brain_Nucleus_accumbens_basal_ganglia	CTD-2270L9.4	16	23464079	23468927	-0.5174	0.6049
NTR.BLOOD.RNAARR	RALBP1	18	9475451	9538108	0.5173	0.6049
CMC.BRAIN.RNASEQ	NCBP2	3	197000000	197000000	-0.517324	0.60493
Brain_Cerebellum	NCALD	8	103000000	103000000	-0.51727	0.60497
Adrenal_Gland	MLLT10P1	20	29637799	29638060	0.5172	0.605
Brain_Cerebellar_Hemisphere	GFOD1	6	13400000	13500000	-0.51775	0.605
Brain_Cerebellar_Hemisphere	RP11-313J2.1	10	42800000	42900000	0.5172	0.605
NTR.BLOOD.RNAARR	JHDM1D	7	140000000	140000000	-0.5172	0.60501
Brain_Cerebellum	C2orf82	2	234000000	234000000	0.517209	0.605011
Brain_Frontal_Cortex_BA9	RN7SL832P	2	10800000	10800000	0.5172	0.60502
Brain_Frontal_Cortex_BA9	DGKE	17	54911460	54946036	0.51703	0.60513
Brain_Anterior_cingulate_cortex_BA24	RP11-166P13.3	17	55155659	55162385	0.51703	0.60514
CMC.BRAIN.RNASEQ_SPLICING	GK5	3	142000000	142000000	-0.517	0.60515
Adrenal_Gland	FAM26F	6	117000000	117000000	0.516991	0.6052
Brain_Cerebellum	CTD-2651B20.3	15	45500000	45600000	-0.51694	0.6052
Brain_Hippocampus	C1QTNF9	13	24900000	24900000	-0.517	0.6052
Brain_Anterior_cingulate_cortex_BA24	GOLGA6L9	15	83100000	83100000	0.51693	0.605203
Brain_Substantia_nigra	MDK	11	46400000	46400000	0.51686	0.60525
CMC.BRAIN.RNASEQ_SPLICING	TMEM106B	7	12300000	12300000	0.51685	0.60526
NTR.BLOOD.RNAARR	MAD1L1	7	1860000	2270000	0.5168	0.60529
YFS.BLOOD.RNAARR	FGD4	12	32600000	32800000	-0.51681	0.60529
NTR.BLOOD.RNAARR	DIS3L	15	66600000	66600000	-0.5168	0.6053
Pituitary	GPIHBP1	8	144000000	144000000	-0.51683	0.6053
Brain_Putamen_basal_ganglia	PSMA3	14	58700000	58700000	-0.5167	0.60536
Brain_Cerebellar_Hemisphere	CCDC77	12	499000	552000	0.5167	0.60539
CMC.BRAIN.RNASEQ_SPLICING	UGT8	4	116000000	116000000	0.51664	0.6054
Brain_Putamen_basal_ganglia	ZNF385C	17	40177660	40215075	0.51659	0.60544
Brain_Cerebellar_Hemisphere	SFTPD	10	81700000	81700000	-0.5165	0.6055
CMC.BRAIN.RNASEQ_SPLICING	DYRK4	12	4670000	4720000	-0.516506	0.6055
CMC.BRAIN.RNASEQ	LOC284395	19	29777917	30016659	0.516486	0.60552
CMC.BRAIN.RNASEQ_SPLICING	RNF8	6	37300000	37400000	0.516482	0.60552
Brain_Cerebellum	TRAPPC4	11	119000000	119000000	0.516363	0.6056
Brain_Putamen_basal_ganglia	RHOT1P1	18	14222007	14222330	0.5163	0.6056
Liver	CIB1	15	90800000	90800000	-0.5164	0.6056
Pituitary	Z83851.3	22	42665759	42671202	0.5163	0.60565
Brain_Hypothalamus	RP11-463O9.9	16	86553989	86557503	0.51624	0.6057
Pituitary	NTAN1P2	8	87500000	87500000	0.51628	0.6057
CMC.BRAIN.RNASEQ	AASDH	4	57200000	57300000	-0.51619	0.60572
Brain_Anterior_cingulate_cortex_BA24	SEC14L6	22	30918786	30942669	0.5162	0.60574
YFS.BLOOD.RNAARR	PELI2	14	56600000	56800000	0.51615	0.60575
Brain_Cortex	GPR125	4	22300000	22500000	-0.5161	0.60576
Brain_Hippocampus	BLOC1S2	10	102000000	102000000	-0.5161	0.60576
Brain_Hippocampus	PM20D1	1	206000000	206000000	0.51611	0.60578
Adrenal_Gland	TRMT61A	14	104000000	104000000	-0.5161	0.605786
Pituitary	RP11-504A18.1	1	56700000	56700000	0.51609	0.605789
Adrenal_Gland	HLA-DOB	6	32780540	32784825	-0.5161	0.6058
YFS.BLOOD.RNAARR	SLC31A1	9	116000000	116000000	-0.5161	0.6058
YFS.BLOOD.RNAARR	PBX3	9	129000000	129000000	0.51606	0.6058
YFS.BLOOD.RNAARR	HAX1	1	154000000	154000000	-0.51606	0.60581
Liver	SUCLA2-AS1	13	48600000	48600000	-0.5161	0.60582
YFS.BLOOD.RNAARR	RTN4IP1	6	107000000	107000000	-0.516029	0.60583
CMC.BRAIN.RNASEQ_SPLICING	ZBTB20	3	114000000	115000000	-0.516	0.60585
Adrenal_Gland	HNF1A	12	121000000	121000000	-0.51588	0.6059
Brain_Amygdala	PLAC8	4	84000000	84100000	-0.516	0.6059
Brain_Cortex	ZNF738	19	21541732	21562104	0.516	0.6059
Brain_Hippocampus	RP11-166B2.1	16	12021230	12070500	-0.516	0.6059
Brain_Spinal_cord_cervical_c-1	SNX19	11	131000000	131000000	-0.5159	0.6059
NTR.BLOOD.RNAARR	ANKRD27	19	33087911	33166105	-0.5159	0.60593
YFS.BLOOD.RNAARR	ZNF319	16	58028572	58034357	-0.51581	0.60598
YFS.BLOOD.RNAARR	SPCS1	3	52700000	52700000	0.51581	0.60599
Brain_Spinal_cord_cervical_c-1	RP11-324I22.2	10	35500000	35500000	-0.5158	0.606
CMC.BRAIN.RNASEQ_SPLICING	PRDM5	4	122000000	122000000	-0.51572	0.606
Pituitary	UTP15	5	72900000	72900000	0.51577	0.606015
Brain_Cerebellum	PITRM1	10	3180000	3220000	-0.51577	0.60602
Brain_Nucleus_accumbens_basal_ganglia	RP11-403A21.2	18	21574177	21595303	0.51571	0.60606
CMC.BRAIN.RNASEQ_SPLICING	PDE2A	11	72300000	72400000	0.5157	0.60606
Brain_Frontal_Cortex_BA9	WDSUB1	2	160000000	160000000	0.5157	0.60607
Adrenal_Gland	TNFRSF10A	8	23000000	23100000	-0.5157	0.60608
NTR.BLOOD.RNAARR	CDK5R1	17	30813636	30818271	0.5156	0.6061
Brain_Hypothalamus	RP11-378A13.1	2	219000000	219000000	0.5156	0.60612
Brain_Cortex	RP11-429B14.4	15	90100000	90100000	-0.51557	0.60615
Adrenal_Gland	TIPRL	1	168000000	168000000	-0.51556	0.60616
Brain_Putamen_basal_ganglia	SERBP1P3	3	53100000	53100000	-0.51554	0.60617
Brain_Putamen_basal_ganglia	UFSP2	4	186000000	186000000	-0.5155	0.6062
Brain_Putamen_basal_ganglia	LY6K	8	144000000	144000000	-0.51553	0.6062
NTR.BLOOD.RNAARR	POU6F1	12	51600000	51600000	0.5155	0.6062
Brain_Cerebellum	FAR2	12	29300000	29500000	0.51548	0.60621
YFS.BLOOD.RNAARR	PMPCB	7	103000000	103000000	-0.51545	0.606236
Brain_Caudate_basal_ganglia	AXDND1	1	179000000	180000000	-0.51542	0.60626
Brain_Cerebellar_Hemisphere	RPL36AP29	7	16200000	16200000	-0.5154	0.606293
Brain_Amygdala	CCDC174	3	14700000	14700000	-0.5153	0.6063
Brain_Hypothalamus	RP11-360I2.1	5	21600000	21600000	-0.5153	0.6063
Liver	F2RL1	5	76100000	76100000	-0.51535	0.6063
NTR.BLOOD.RNAARR	KLRC1	12	10600000	10600000	-0.5153	0.6063
CMC.BRAIN.RNASEQ_SPLICING	PSEN1	14	73600000	73700000	-0.51532	0.60633
Brain_Cerebellum	CDON	11	126000000	126000000	0.515307	0.60634
Brain_Caudate_basal_ganglia	RP1-179N16.6	6	36100000	36200000	-0.5153	0.60637
Brain_Amygdala	GNAZ	22	23412540	23467224	-0.5153	0.6064
Brain_Caudate_basal_ganglia	SCAP	3	47500000	47500000	0.51518	0.6064
Brain_Hippocampus	MICU2	13	22100000	22200000	0.5152	0.6064
Brain_Cerebellar_Hemisphere	PAK7	20	9518036	9819689	0.51511	0.60648
Brain_Caudate_basal_ganglia	EAF1-AS1	3	15500000	15500000	0.51505	0.6065
Brain_Cortex	CORO7	16	4404543	4475706	0.51507	0.6065
Adrenal_Gland	TGS1	8	56700000	56700000	-0.5151	0.60651
Brain_Nucleus_accumbens_basal_ganglia	ANKIB1	7	91900000	92000000	-0.51506	0.60651
Brain_Cerebellum	MCEE	2	71300000	71400000	0.515039	0.606526
CMC.BRAIN.RNASEQ_SPLICING	AMACR	5	34000000	34000000	-0.515	0.60655
CMC.BRAIN.RNASEQ	FLJ10038	15	50600000	50600000	0.514992	0.60656
CMC.BRAIN.RNASEQ_SPLICING	FAM198A	3	43000000	43100000	-0.51496	0.60658
YFS.BLOOD.RNAARR	HLA-DRA	6	32407619	32412823	-0.51497	0.6066
Brain_Cerebellar_Hemisphere	TTC21B	2	167000000	167000000	-0.51488	0.606637
CMC.BRAIN.RNASEQ	BMP7	20	55743808	55841707	0.51483	0.606672
Brain_Anterior_cingulate_cortex_BA24	RP3-466P17.1	6	146000000	146000000	-0.5148	0.6067
YFS.BLOOD.RNAARR	FGFBP2	4	16000000	16000000	0.51479	0.6067
Brain_Frontal_Cortex_BA9	RP11-520B13.4	9	99800000	99800000	-0.514745	0.606731
Brain_Cerebellar_Hemisphere	RP11-334C17.5	17	78174472	78179748	0.5147	0.606739
Brain_Cerebellum	RP11-378A13.1	2	219000000	219000000	0.514696	0.606766
Brain_Cortex	KIAA1671	22	25348697	25593415	-0.514694	0.60677
Adrenal_Gland	BAK1	6	33540329	33548019	-0.5147	0.6068
Adrenal_Gland	GSTM5	1	110000000	110000000	0.51463	0.60681
Brain_Nucleus_accumbens_basal_ganglia	CCDC173	2	171000000	171000000	0.51462	0.60682
Brain_Cerebellar_Hemisphere	GOLGA6L4	15	84900000	84900000	0.5146	0.60683
Brain_Cerebellum	AVIL	12	58200000	58200000	-0.51461	0.60683
Brain_Substantia_nigra	L3HYPDH	14	59900000	60000000	-0.5146	0.60684
Brain_Cerebellum	THSD7A	7	11400000	11900000	0.51451	0.60689
Brain_Frontal_Cortex_BA9	RP1-39G22.7	1	40700000	40700000	0.5145	0.6069
Brain_Hypothalamus	RP11-147I3.1	11	74600000	74600000	0.5145	0.6069
Brain_Cerebellar_Hemisphere	SCN3B	11	123000000	124000000	-0.51445	0.60694
CMC.BRAIN.RNASEQ_SPLICING	RPS6KA2	6	167000000	167000000	-0.514416	0.60696
Adrenal_Gland	ARHGEF19	1	16500000	16500000	-0.51436	0.607
Brain_Caudate_basal_ganglia	PRSS45	3	46800000	46900000	-0.51431	0.607
Brain_Hippocampus	RP11-481A20.10	8	11900000	11900000	0.51443	0.607
Brain_Hypothalamus	SPTBN5	15	42100000	42200000	0.5143	0.607
Brain_Nucleus_accumbens_basal_ganglia	FAM86HP	3	130000000	130000000	-0.51439	0.607
Brain_Frontal_Cortex_BA9	PRB2	12	11500000	11700000	-0.5143	0.60703
Liver	APOL5	22	36113919	36125530	-0.51429	0.60705
Brain_Amygdala	SRA1	5	140000000	140000000	-0.5142	0.6071
Brain_Putamen_basal_ganglia	KLHL7-AS1	7	23100000	23100000	0.51421	0.6071
Brain_Spinal_cord_cervical_c-1	MRC1L1	10	17900000	18000000	-0.5142	0.6071
YFS.BLOOD.RNAARR	SLC38A7	16	58699013	58719008	-0.51422	0.6071
Brain_Putamen_basal_ganglia	ELAC2	17	12895708	12921504	0.5142	0.60711
CMC.BRAIN.RNASEQ	NT5M	17	17206679	17250977	0.51418	0.60713
Liver	PHF10	6	170000000	170000000	0.51416	0.60714
Adrenal_Gland	THNSL2	2	88500000	88500000	0.514128	0.60716
Brain_Substantia_nigra	RP11-350J20.5	6	150000000	150000000	0.5141	0.6072
NTR.BLOOD.RNAARR	PARK7	1	8020000	8050000	0.514	0.60724
YFS.BLOOD.RNAARR	ETFA	15	76500000	76600000	-0.51391	0.6073
YFS.BLOOD.RNAARR	EIF6	20	33866714	33872788	-0.51399	0.6073
Brain_Cerebellum	NNT-AS1	5	43600000	43600000	-0.51385	0.60736
Brain_Nucleus_accumbens_basal_ganglia	SLC35G5	8	11200000	11200000	0.5138	0.60737
CMC.BRAIN.RNASEQ_SPLICING	STK4	20	43595119	43708593	0.51382	0.607376
CMC.BRAIN.RNASEQ_SPLICING	PIGX	3	196000000	196000000	0.51381	0.60738
NTR.BLOOD.RNAARR	EPB41L3	18	5392387	5544309	0.5138	0.6074
Brain_Amygdala	PCNXL4	14	60600000	60600000	-0.5137	0.60747
Brain_Amygdala	PCDHGC4	5	141000000	141000000	-0.5137	0.6075
YFS.BLOOD.RNAARR	DIP2B	12	50900000	51100000	0.51357	0.60755
YFS.BLOOD.RNAARR	CCDC41	12	94700000	94900000	-0.51357	0.60755
Brain_Cerebellum	RP11-17E13.2	1	75200000	75200000	0.513524	0.60759
YFS.BLOOD.RNAARR	ANKRD13A	12	110000000	110000000	-0.5135	0.6076
Adrenal_Gland	GPX1	3	49400000	49400000	-0.5134	0.60766
Brain_Anterior_cingulate_cortex_BA24	NDUFAF7	2	37500000	37500000	-0.5134	0.6077
NTR.BLOOD.RNAARR	MYL12A	18	3247527	3256498	-0.5133	0.6077
Brain_Frontal_Cortex_BA9	MED17	11	93500000	93500000	-0.5133	0.60774
Brain_Caudate_basal_ganglia	PNPLA5	22	44275558	44287893	0.5133	0.60775
Pituitary	EFHD2	1	15700000	15800000	0.51323	0.607789
Brain_Nucleus_accumbens_basal_ganglia	OR7E22P	3	75400000	75400000	-0.51328	0.6078
CMC.BRAIN.RNASEQ_SPLICING	METTL9	16	21610855	21668792	0.51328	0.6078
Brain_Putamen_basal_ganglia	INTS1	7	1510000	1550000	0.51318	0.60782
Pituitary	METAP1D	2	173000000	173000000	0.513183	0.60782
Brain_Hippocampus	RP11-102M11.2	3	136000000	136000000	-0.513093	0.60789
Brain_Amygdala	LARP6	15	71100000	71100000	0.5131	0.6079
YFS.BLOOD.RNAARR	NINJ1	9	95900000	95900000	0.51314	0.6079
CMC.BRAIN.RNASEQ	HNF1A	12	121000000	121000000	0.5131	0.60791
Brain_Putamen_basal_ganglia	CTD-2302E22.5	14	64100000	64100000	-0.513	0.60792
Brain_Hippocampus	RP11-109L13.1	11	117000000	117000000	0.513	0.60798
Adrenal_Gland	MFN1	3	179000000	179000000	-0.5129	0.60799
Brain_Hippocampus	HNRNPA1L2	13	53200000	53200000	0.5129	0.608
Brain_Putamen_basal_ganglia	SULT1C4	2	109000000	109000000	0.51292	0.608
CMC.BRAIN.RNASEQ	SGPP2	2	223000000	223000000	0.51322	0.608
CMC.BRAIN.RNASEQ_SPLICING	TMEM87B	2	113000000	113000000	-0.513	0.608
YFS.BLOOD.RNAARR	AEN	15	89200000	89200000	-0.51295	0.608
CMC.BRAIN.RNASEQ	TMEM183A	1	203000000	203000000	-0.51292	0.60801
CMC.BRAIN.RNASEQ	RSG1	1	16600000	16600000	0.51289	0.60803
Adrenal_Gland	AC113607.1	2	780000	864000	-0.512877	0.60804
Brain_Cerebellar_Hemisphere	KCNIP3	2	96000000	96100000	0.51287	0.608041
Brain_Caudate_basal_ganglia	ELOVL2-AS1	6	11000000	11100000	-0.5129	0.60805
Adrenal_Gland	RP11-680G24.4	16	15082116	15084017	0.5128	0.6081
Brain_Nucleus_accumbens_basal_ganglia	FAM221A	7	23700000	23700000	0.51279	0.6081
Liver	ZNF74	22	20748405	20762745	0.51272	0.60815
YFS.BLOOD.RNAARR	CD55	1	207000000	208000000	-0.51269	0.60817
Brain_Nucleus_accumbens_basal_ganglia	PCM1	8	17800000	17900000	0.5127	0.60818
Brain_Frontal_Cortex_BA9	CTD-2619J13.9	19	58870056	58870969	0.5127	0.60819
Brain_Cerebellum	AGT	1	231000000	231000000	-0.512644	0.6082
CMC.BRAIN.RNASEQ	MRGPRF	11	68800000	68800000	0.51263	0.60821
CMC.BRAIN.RNASEQ_SPLICING	SAMD9L	7	92800000	92800000	-0.51262	0.60822
Brain_Frontal_Cortex_BA9	RP4-669P10.19	22	42528610	42529005	-0.5126	0.60823
Liver	CHMP4C	8	82600000	82700000	0.5125	0.60829
Liver	C4orf33	4	130000000	130000000	0.5125	0.6083
Brain_Spinal_cord_cervical_c-1	CNKSR1	1	26500000	26500000	0.512487	0.60831
Brain_Putamen_basal_ganglia	TMEM63A	1	226000000	226000000	-0.5125	0.60833
Brain_Hippocampus	SLC25A28	10	101000000	101000000	0.5124	0.60834
Brain_Spinal_cord_cervical_c-1	AL133458.1	6	167000000	167000000	0.5124	0.60837
CMC.BRAIN.RNASEQ	COL6A1	21	47401662	47424963	-0.5124	0.6084
Adrenal_Gland	TOR3A	1	179000000	179000000	-0.51232	0.60842
Brain_Cerebellum	RQCD1	2	219000000	219000000	0.512303	0.608439
CMC.BRAIN.RNASEQ	GABRA2	4	46300000	46400000	-0.5123	0.60844
Brain_Cerebellum	AC104135.2	2	75100000	75200000	0.512226	0.608493
Brain_Anterior_cingulate_cortex_BA24	FANK1	10	128000000	128000000	-0.51216	0.60854
CMC.BRAIN.RNASEQ_SPLICING	POLL	10	103000000	103000000	0.51215	0.60855
Brain_Nucleus_accumbens_basal_ganglia	IQCB1	3	121000000	122000000	-0.51203	0.6086
CMC.BRAIN.RNASEQ	ALDH9A1	1	166000000	166000000	0.51208	0.6086
CMC.BRAIN.RNASEQ_SPLICING	C2orf80	2	209000000	209000000	-0.51203	0.6086
CMC.BRAIN.RNASEQ_SPLICING	ZNF428	19	44111375	44124014	-0.5121	0.6086
Brain_Putamen_basal_ganglia	FAM221A	7	23700000	23700000	0.51204	0.60862
YFS.BLOOD.RNAARR	RUNX3	1	25200000	25300000	-0.51204	0.60863
Brain_Cerebellum	NARG2	15	60700000	60800000	0.51196	0.60868
Brain_Caudate_basal_ganglia	AP005530.2	18	14195	16898	-0.5119	0.6087
Brain_Cortex	CCZ1B	7	6830000	6870000	0.51185	0.60875
YFS.BLOOD.RNAARR	POLDIP2	17	26673659	26684545	-0.51185	0.608756
CMC.BRAIN.RNASEQ	ACVR2B	3	38500000	38500000	-0.511813	0.60878
Brain_Caudate_basal_ganglia	snoU13	3	150000000	150000000	0.51173	0.6088
Brain_Putamen_basal_ganglia	TRPT1	11	64000000	64000000	0.51179	0.6088
Brain_Substantia_nigra	RP11-3L8.3	9	12700000	12800000	-0.5118	0.6088
Brain_Hippocampus	AK9	6	110000000	110000000	-0.5118	0.60881
Brain_Cerebellar_Hemisphere	RP11-78O7.2	17	19799903	19800600	0.5116	0.608897
Adrenal_Gland	RP11-793H13.11	12	53900000	53900000	0.5116	0.6089
Brain_Spinal_cord_cervical_c-1	AMT	3	49500000	49500000	0.51163	0.6089
YFS.BLOOD.RNAARR	PPA2	4	106000000	106000000	-0.51165	0.6089
YFS.BLOOD.RNAARR	SLC30A5	5	68400000	68400000	-0.51163	0.60891
Brain_Nucleus_accumbens_basal_ganglia	TSNARE1	8	143000000	143000000	-0.5116	0.60893
CMC.BRAIN.RNASEQ_SPLICING	CAST	5	96000000	96100000	-0.5116	0.60893
Brain_Frontal_Cortex_BA9	DPM1	20	49551404	49575092	0.5115	0.60897
CMC.BRAIN.RNASEQ	IL18R1	2	103000000	103000000	-0.5112	0.609
Liver	TRABD2A	2	85000000	85100000	-0.51157	0.609
Brain_Nucleus_accumbens_basal_ganglia	RP11-481A20.11	8	11900000	11900000	0.5115	0.60902
Brain_Cerebellar_Hemisphere	DNAJA4	15	78600000	78600000	-0.5114	0.60908
CMC.BRAIN.RNASEQ	LOC100128239	11	134000000	134000000	0.51138	0.60908
CMC.BRAIN.RNASEQ	TAS2R13	12	11100000	11100000	-0.5114	0.60909
Brain_Caudate_basal_ganglia	RP11-565J7.1	1	212000000	212000000	-0.51136	0.6091
Brain_Putamen_basal_ganglia	RP11-296I10.6	16	70253477	70279519	0.5113	0.6091
Brain_Spinal_cord_cervical_c-1	RP11-578O24.2	8	79600000	79600000	0.5114	0.6091
CMC.BRAIN.RNASEQ_SPLICING	CCDC91	12	28300000	28700000	0.511359	0.6091
Brain_Cortex	WNT2	7	117000000	117000000	0.51132	0.60913
Brain_Caudate_basal_ganglia	RP11-420K14.2	19	21860352	21861023	0.51125	0.60917
Brain_Cortex	CTGLF10P	10	46200000	46200000	0.51124	0.60918
Brain_Spinal_cord_cervical_c-1	RP11-390E23.6	7	123000000	123000000	-0.5112	0.60918
CMC.BRAIN.RNASEQ	ZNF793	19	37997840	38034239	-0.511205	0.60921
Adrenal_Gland	DHRS1	14	24800000	24800000	0.5111	0.609248
Pituitary	SAAL1	11	18100000	18100000	0.5111	0.60926
Brain_Putamen_basal_ganglia	SCN11A	3	38900000	39000000	0.51112	0.60927
Brain_Hypothalamus	TEX10	9	103000000	103000000	-0.51109	0.60929
Brain_Hippocampus	RP11-16E12.2	15	31500000	31500000	0.5111	0.6093
CMC.BRAIN.RNASEQ_SPLICING	SUOX	12	56400000	56400000	0.511013	0.60934
Brain_Frontal_Cortex_BA9	CCDC167	6	37500000	37500000	-0.511	0.60937
Brain_Caudate_basal_ganglia	FAM228A	2	24400000	24400000	0.511	0.60938
CMC.BRAIN.RNASEQ	RUNX1T1	8	93000000	93100000	0.5109	0.60939
Adrenal_Gland	RP11-425D10.10	6	110000000	110000000	-0.510883	0.6094
Brain_Hypothalamus	SMTNL1	11	57300000	57300000	-0.511	0.6094
Brain_Nucleus_accumbens_basal_ganglia	POLDIP2	17	26674036	26684545	0.5109	0.6094
CMC.BRAIN.RNASEQ_SPLICING	ROCK2	2	11300000	11500000	0.51099	0.6094
Pituitary	RP11-491F9.5	16	49371078	49372904	0.511	0.6094
Brain_Anterior_cingulate_cortex_BA24	AFF3	2	100000000	101000000	-0.5108	0.60949
YFS.BLOOD.RNAARR	RASSF1	3	50400000	50400000	-0.5108	0.60949
Brain_Cerebellum	LINC00158	21	26758133	26804013	0.5108	0.6095
Brain_Cerebellum	GALNT10	5	154000000	154000000	-0.51076	0.60952
Brain_Frontal_Cortex_BA9	AC091814.2	12	10100000	10100000	-0.5108	0.60952
Brain_Nucleus_accumbens_basal_ganglia	ANXA11	10	81900000	82000000	-0.5107	0.60953
Liver	ZNF252P	8	146000000	146000000	-0.5107	0.60954
YFS.BLOOD.RNAARR	ANAPC5	12	122000000	122000000	-0.51068	0.60958
Brain_Cerebellar_Hemisphere	CHST5	16	75562433	75569145	-0.5106	0.6096
Brain_Spinal_cord_cervical_c-1	CCDC169	13	36800000	36900000	-0.5106	0.6096
Pituitary	KIF17	1	21000000	21000000	-0.51064	0.609604
CMC.BRAIN.RNASEQ_SPLICING	DAD1	14	23000000	23100000	0.51056	0.60966
Pituitary	TMEM200C	18	5882071	5895954	0.5105	0.6097
YFS.BLOOD.RNAARR	HSPH1	13	31700000	31700000	0.51048	0.60972
Adrenal_Gland	AC064875.2	2	13100000	13100000	0.510442	0.60974
CMC.BRAIN.RNASEQ	LTBP2	14	75000000	75100000	-0.5104	0.60975
Brain_Amygdala	RAPGEF4-AS1	2	174000000	174000000	-0.5104	0.60977
YFS.BLOOD.RNAARR	ACAD9	3	129000000	129000000	-0.51038	0.60979
Brain_Caudate_basal_ganglia	ITPR3	6	33588142	33664351	-0.5104	0.6098
Brain_Hypothalamus	RP11-548H18.2	4	120000000	120000000	-0.5103	0.6098
CMC.BRAIN.RNASEQ	ATP5O	21	35275756	35288158	-0.51043	0.6098
Brain_Nucleus_accumbens_basal_ganglia	HARS	5	140000000	140000000	0.5103	0.60983
Brain_Caudate_basal_ganglia	NPFFR1	10	72000000	72000000	0.51029	0.60985
CMC.BRAIN.RNASEQ_SPLICING	ASPH	8	62400000	62600000	0.51028	0.60986
NTR.BLOOD.RNAARR	GORASP2	2	172000000	172000000	0.5103	0.60986
Pituitary	CTC-203F4.2	5	135000000	135000000	-0.51025	0.60988
Brain_Caudate_basal_ganglia	NMT1	17	43129030	43186334	-0.51023	0.609888
Brain_Cerebellum	ABCB4	7	87000000	87100000	0.51021	0.6099
Pituitary	CASP6	4	111000000	111000000	0.51017	0.60993
Pituitary	RWDD3	1	95700000	95700000	0.51012	0.609965
CMC.BRAIN.RNASEQ_SPLICING	LPXN	11	58300000	58300000	0.51009	0.60999
Brain_Amygdala	LIG3	17	33307513	33332083	0.51014	0.61
Brain_Cerebellar_Hemisphere	TPMT	6	18100000	18200000	0.51036	0.61
Brain_Cerebellar_Hemisphere	RP3-388E23.2	6	136000000	136000000	-0.50952	0.61
Brain_Cerebellar_Hemisphere	RP11-252P19.1	6	166000000	166000000	-0.51065	0.61
Brain_Putamen_basal_ganglia	PRKXP1	15	101000000	101000000	-0.5101	0.61
CMC.BRAIN.RNASEQ_SPLICING	EPT1	2	26600000	26600000	0.51	0.61
Brain_Cerebellum	GPNMB	7	23300000	23300000	-0.51005	0.61001
Brain_Anterior_cingulate_cortex_BA24	SNX25P1	1	212000000	212000000	0.51004	0.61002
YFS.BLOOD.RNAARR	MRPL33	2	28000000	28200000	0.51004	0.61002
Pituitary	SF3B2	11	65800000	65800000	0.51	0.61004
Brain_Putamen_basal_ganglia	ALG1L	3	126000000	126000000	0.51001	0.61005
Brain_Frontal_Cortex_BA9	FAM227A	22	38974125	39052634	0.51	0.61008
YFS.BLOOD.RNAARR	PDSS2	6	107000000	108000000	0.509952	0.61008
Brain_Anterior_cingulate_cortex_BA24	TTC30A	2	178000000	178000000	-0.5099	0.6101
Brain_Anterior_cingulate_cortex_BA24	FAM169A	5	74100000	74200000	0.5099	0.6101
Pituitary	FAH	15	80400000	80500000	-0.5099	0.61012
Brain_Cerebellum	CRIPAK	4	1390000	1390000	0.50984	0.61017
Brain_Hypothalamus	DHODH	16	72042487	72058954	0.50982	0.6102
Brain_Nucleus_accumbens_basal_ganglia	MKRN7P	20	45092541	45093763	0.5098	0.6102
Brain_Putamen_basal_ganglia	NARS2	11	78100000	78300000	-0.50984	0.6102
YFS.BLOOD.RNAARR	PRKCB	16	23847322	24231932	-0.50979	0.6102
CMC.BRAIN.RNASEQ_SPLICING	ASNS	7	97500000	97500000	0.50973	0.61024
Brain_Nucleus_accumbens_basal_ganglia	ROPN1B	3	126000000	126000000	-0.50959	0.6103
Brain_Putamen_basal_ganglia	RP11-176H8.1	14	31900000	31900000	-0.5096	0.6103
CMC.BRAIN.RNASEQ_SPLICING	ANO10	3	43400000	43700000	0.50959	0.61034
Brain_Nucleus_accumbens_basal_ganglia	EPHB2	1	23000000	23200000	0.509546	0.61037
Brain_Anterior_cingulate_cortex_BA24	ZNF252P	8	146000000	146000000	-0.5094	0.6104
Brain_Hypothalamus	GPX1	3	49400000	49400000	0.50954	0.6104
Brain_Spinal_cord_cervical_c-1	AP001468.1	21	47612391	47613673	-0.5095	0.6104
CMC.BRAIN.RNASEQ_SPLICING	PDXK	21	45138977	45182188	-0.5095	0.6104
CMC.BRAIN.RNASEQ_SPLICING	MOBP	3	39500000	39600000	-0.50945	0.61044
CMC.BRAIN.RNASEQ_SPLICING	CACNA2D3	3	54200000	55100000	-0.50943	0.61045
Brain_Cerebellar_Hemisphere	ARL17B	17	44352150	44439130	0.5094	0.610459
Brain_Cerebellum	FAIM	3	138000000	138000000	-0.5094	0.61049
CMC.BRAIN.RNASEQ_SPLICING	GALNT13	2	155000000	155000000	-0.5094	0.6105
CMC.BRAIN.RNASEQ_SPLICING	PDE1A	2	183000000	183000000	-0.5093	0.6105
CMC.BRAIN.RNASEQ_SPLICING	WDR27	6	170000000	170000000	0.509367	0.6105
YFS.BLOOD.RNAARR	MS4A1	11	60200000	60200000	-0.50929	0.6105
Brain_Hippocampus	PCDHA4	5	140000000	140000000	-0.50934	0.61051
CMC.BRAIN.RNASEQ_SPLICING	WDR27	6	170000000	170000000	-0.509325	0.61052
Brain_Caudate_basal_ganglia	PRB1	12	11500000	11500000	0.50925	0.61058
Brain_Cerebellum	THRAP3	1	36700000	36800000	0.50924	0.61058
CMC.BRAIN.RNASEQ	SNRPB2	20	16710608	16722417	0.50918	0.610627
Brain_Nucleus_accumbens_basal_ganglia	RFPL1S	22	29832818	29874164	0.509	0.6107
Brain_Cortex	SUSD1	9	115000000	115000000	0.50904	0.61072
Brain_Hypothalamus	WDR92	2	68400000	68400000	-0.509	0.61074
Brain_Cortex	ZNF248	10	38100000	38100000	0.509	0.61075
CMC.BRAIN.RNASEQ_SPLICING	DENND4C	9	19200000	19400000	0.509	0.61076
Pituitary	SIDT1	3	113000000	113000000	0.509	0.61077
Brain_Substantia_nigra	NOSTRIN	2	170000000	170000000	-0.5089	0.6108
Brain_Cerebellar_Hemisphere	CIB1	15	90800000	90800000	-0.5088	0.61089
Brain_Caudate_basal_ganglia	TRIM51DP	11	49900000	49900000	-0.50885	0.6109
Brain_Hypothalamus	MLLT10P1	20	29637799	29638060	-0.5088	0.6109
Brain_Nucleus_accumbens_basal_ganglia	ASAP1	8	131000000	131000000	-0.5088	0.6109
CMC.BRAIN.RNASEQ_SPLICING	CCDC144B	17	18441114	18528930	0.50874	0.6109
NTR.BLOOD.RNAARR	CHURC1	14	65400000	65400000	-0.508763	0.6109
Brain_Cerebellum	ALG1L11P	8	12000000	12000000	0.50876	0.61092
Brain_Hippocampus	NUDT13	10	74900000	74900000	-0.5087	0.61099
Brain_Caudate_basal_ganglia	XKR6	8	10800000	11100000	-0.50858	0.611
CMC.BRAIN.RNASEQ	PLA2G5	1	20400000	20400000	-0.50865	0.611
Brain_Caudate_basal_ganglia	AC009961.3	2	161000000	161000000	-0.5086	0.61102
Brain_Hypothalamus	FTOP1	2	43000000	43000000	0.5086	0.61103
Brain_Substantia_nigra	KCTD3	1	216000000	216000000	0.5085	0.61107
YFS.BLOOD.RNAARR	PDIA5	3	123000000	123000000	0.50853	0.61108
Adrenal_Gland	ICK	6	52900000	52900000	0.508433	0.6111
Brain_Cerebellum	DUTP6	1	167000000	167000000	0.508487	0.61111
CMC.BRAIN.RNASEQ	CCDC23	1	43300000	43300000	0.50846	0.61113
Brain_Anterior_cingulate_cortex_BA24	TBC1D7	6	13300000	13300000	0.5084	0.61115
Brain_Caudate_basal_ganglia	MET	7	116000000	116000000	0.50837	0.611193
Pituitary	FAM86B3P	8	8090000	8100000	-0.50837	0.6112
Brain_Cortex	DGCR10	22	19010569	19011063	-0.508214	0.6113
Brain_Frontal_Cortex_BA9	CHST10	2	101000000	101000000	-0.5082	0.61131
Brain_Putamen_basal_ganglia	AC135178.1	17	8261731	8263538	0.50817	0.61133
Brain_Putamen_basal_ganglia	SNX27	1	152000000	152000000	0.5081	0.6114
Adrenal_Gland	RP11-566E18.3	2	217000000	217000000	-0.508053	0.61142
CMC.BRAIN.RNASEQ	PHLDB3	19	43979254	44008985	0.508041	0.61142
Adrenal_Gland	FBXO22	15	76200000	76200000	0.50803	0.611431
Brain_Cerebellum	RP11-967K21.1	12	28300000	28300000	0.50802	0.61144
Brain_Cortex	KRT83	12	52700000	52700000	-0.50801	0.61144
YFS.BLOOD.RNAARR	ORAI2	7	102000000	102000000	-0.50796	0.611478
Brain_Cerebellum	AQP7	9	33400000	33400000	-0.50794	0.61149
CMC.BRAIN.RNASEQ_SPLICING	ULK4	3	41300000	42000000	-0.50795	0.61149
Brain_Cerebellar_Hemisphere	ZSCAN31	6	28292470	28324048	-0.50791	0.6115
Brain_Hypothalamus	ETFDH	4	160000000	160000000	0.5079	0.6115
Brain_Nucleus_accumbens_basal_ganglia	NDUFA3P4	15	90900000	90900000	0.50799	0.6115
Brain_Nucleus_accumbens_basal_ganglia	RWDD2B	21	30376705	30391699	0.5079	0.6115
Brain_Nucleus_accumbens_basal_ganglia	RAPGEF3	12	48100000	48200000	-0.5078	0.61159
Brain_Cortex	CLUL1	18	596988	650228	0.508	0.6116
Brain_Cortex	QRSL1	6	107000000	107000000	0.5078	0.611603
Brain_Frontal_Cortex_BA9	WASH3P	15	103000000	103000000	-0.50778	0.61161
CMC.BRAIN.RNASEQ	GRAMD1C	3	114000000	114000000	0.507754	0.61163
Brain_Cortex	RP11-324I22.2	10	35500000	35500000	-0.50771	0.61165
Brain_Cerebellar_Hemisphere	ZC3H8	2	113000000	113000000	-0.50771	0.61166
Brain_Spinal_cord_cervical_c-1	BRWD1-IT2	21	40685887	40686886	-0.5076	0.6117
CMC.BRAIN.RNASEQ_SPLICING	GOLGA4	3	37300000	37400000	-0.50765	0.6117
Brain_Frontal_Cortex_BA9	SEPHS1P6	2	201000000	201000000	-0.5076	0.61173
Brain_Cortex	RPL36AL	14	50100000	50100000	0.5076	0.611748
Pituitary	RP11-267N12.3	1	163000000	163000000	0.50755	0.61177
Pituitary	CTD-2561J22.2	19	21565667	21569979	-0.50753	0.61178
CMC.BRAIN.RNASEQ_SPLICING	SLC41A3	3	126000000	126000000	0.50752	0.61179
NTR.BLOOD.RNAARR	CASC1	12	25300000	25300000	0.5076	0.6118
Pituitary	SH3YL1	2	218000	266000	0.507482	0.61182
Brain_Cortex	ELAC2	17	12895708	12921504	0.507459	0.611833
YFS.BLOOD.RNAARR	NDUFB5	3	179000000	179000000	0.50741	0.61186
Adrenal_Gland	SDAD1P1	8	26200000	26200000	-0.5074	0.61188
Brain_Cerebellum	RALGPS1	9	130000000	130000000	0.50738	0.61189
Brain_Cerebellar_Hemisphere	MARVELD3	16	71660064	71676017	-0.5074	0.6119
Brain_Cerebellum	MPP7	10	28300000	28600000	0.50736	0.6119
YFS.BLOOD.RNAARR	CAMK1D	10	12400000	12900000	-0.507352	0.61191
Brain_Cortex	SLC22A20	11	65000000	65000000	-0.50726	0.61197
CMC.BRAIN.RNASEQ_SPLICING	C3orf33	3	155000000	156000000	-0.50724	0.61199
Brain_Caudate_basal_ganglia	AK2	1	33500000	33500000	0.50722	0.612
Brain_Cerebellar_Hemisphere	HCG4	6	29758816	29760213	0.5072	0.612
CMC.BRAIN.RNASEQ	APOA1BP	1	157000000	157000000	0.50722	0.612
YFS.BLOOD.RNAARR	ANGEL2	1	213000000	213000000	0.50715	0.61205
Brain_Cerebellar_Hemisphere	FLG-AS1	1	152000000	152000000	-0.50711	0.61208
Brain_Anterior_cingulate_cortex_BA24	LINC00662	19	28175488	28284802	-0.5071	0.6121
Brain_Amygdala	STK31	7	23700000	23900000	-0.50705	0.61212
Brain_Frontal_Cortex_BA9	ADCY6	12	49200000	49200000	-0.507	0.61215
YFS.BLOOD.RNAARR	YWHAQ	2	9720000	9770000	-0.50701	0.61215
YFS.BLOOD.RNAARR	TCTN3	10	97400000	97500000	0.507009	0.61215
Pituitary	CUL7	6	43000000	43000000	-0.50696	0.61218
Brain_Cortex	NDUFV3	21	44299754	44333414	0.507	0.6122
Brain_Frontal_Cortex_BA9	SIDT1	3	113000000	113000000	0.5068	0.6123
Brain_Frontal_Cortex_BA9	C3orf38	3	88200000	88200000	-0.50678	0.6123
NTR.BLOOD.RNAARR	PRKCB	16	23846527	24231932	-0.5068	0.6123
Pituitary	FER1L4	20	34146636	34195484	0.5068	0.6123
CMC.BRAIN.RNASEQ	WDR76	15	44100000	44200000	0.506759	0.61232
CMC.BRAIN.RNASEQ_SPLICING	C9orf72	9	27500000	27600000	0.5068	0.61232
Brain_Hippocampus	ASAP3	1	23800000	23800000	-0.50669	0.61237
CMC.BRAIN.RNASEQ_SPLICING	MEGF10	5	127000000	127000000	0.5067	0.61237
CMC.BRAIN.RNASEQ_SPLICING	SBF2	11	9800000	10300000	0.50667	0.61238
Brain_Nucleus_accumbens_basal_ganglia	SLC28A2	15	45500000	45600000	-0.50665	0.6124
Pituitary	RP11-101P17.11	13	21900000	21900000	-0.5066	0.6124
Brain_Caudate_basal_ganglia	VPS41	7	38800000	39000000	0.50665	0.612401
Brain_Nucleus_accumbens_basal_ganglia	SUMF2	7	56100000	56100000	0.50662	0.61242
Brain_Cortex	LPP	3	188000000	189000000	0.50661	0.61243
CMC.BRAIN.RNASEQ_SPLICING	RHOBTB3	5	95100000	95100000	-0.5066	0.61243
CMC.BRAIN.RNASEQ_SPLICING	HINT1	5	130000000	131000000	-0.50658	0.61245
Brain_Cortex	FAM227A	22	38974125	39052634	0.506555	0.61247
Pituitary	CTD-2583A14.8	19	58378406	58379252	0.50654	0.61247
Brain_Anterior_cingulate_cortex_BA24	DNAJC3	13	96300000	96400000	-0.506534	0.6125
Brain_Hypothalamus	MRS2	6	24400000	24400000	0.50646	0.6125
Brain_Spinal_cord_cervical_c-1	PCNX	14	71400000	71600000	-0.5065	0.6125
Brain_Putamen_basal_ganglia	HEMK1	3	50600000	50600000	0.50648	0.61252
CMC.BRAIN.RNASEQ_SPLICING	METTL18	1	170000000	170000000	-0.50648	0.61252
Brain_Hypothalamus	GRAP2	22	40297086	40369725	-0.5065	0.61253
Pituitary	RP11-98D18.9	1	152000000	152000000	0.50643	0.612555
Adrenal_Gland	MST1	3	49700000	49700000	0.5064	0.61257
CMC.BRAIN.RNASEQ_SPLICING	GPR155	2	175000000	175000000	-0.50626	0.6127
CMC.BRAIN.RNASEQ_SPLICING	USO1	4	76600000	76700000	-0.50624	0.6127
Brain_Nucleus_accumbens_basal_ganglia	OR2W3	1	248000000	248000000	-0.506138	0.61276
CMC.BRAIN.RNASEQ	TAF1C	16	84211452	84220676	-0.50613	0.61277
Brain_Cerebellar_Hemisphere	ADAMTS5	21	28290231	28338832	0.50605	0.6128
Brain_Nucleus_accumbens_basal_ganglia	ARMC2	6	109000000	109000000	-0.506	0.6128
Liver	ARSB	5	78100000	78300000	0.50615	0.6128
YFS.BLOOD.RNAARR	CCDC146	7	76800000	77000000	0.50605	0.612819
Brain_Anterior_cingulate_cortex_BA24	TFCP2L1	2	122000000	122000000	-0.5061	0.61282
Liver	RP13-753N3.1	17	29190939	29191958	-0.506	0.61287
Brain_Anterior_cingulate_cortex_BA24	IL21R-AS1	16	27458990	27464714	-0.506	0.6129
Brain_Spinal_cord_cervical_c-1	PBLD	10	70000000	70100000	0.5059	0.6129
CMC.BRAIN.RNASEQ_SPLICING	TRIM25	17	54965269	54991409	-0.50592	0.6129
Brain_Cerebellum	CELP	9	136000000	136000000	-0.50588	0.61294
Brain_Nucleus_accumbens_basal_ganglia	PACS1	11	65800000	66000000	-0.5058	0.61298
Brain_Caudate_basal_ganglia	MCF2L-AS1	13	114000000	114000000	0.50575	0.613
Brain_Nucleus_accumbens_basal_ganglia	KDM8	16	27214807	27233089	0.5058	0.613
CMC.BRAIN.RNASEQ	LOC100288911	2	36600000	36600000	-0.50551	0.613
CMC.BRAIN.RNASEQ	PKI55	2	217000000	217000000	-0.50536	0.613
CMC.BRAIN.RNASEQ_SPLICING	RPGRIP1L	16	53633817	53737771	0.50583	0.613
NTR.BLOOD.RNAARR	USP45	6	99900000	100000000	-0.50648	0.613
Brain_Caudate_basal_ganglia	ACOT4	14	74100000	74100000	0.5058	0.61301
CMC.BRAIN.RNASEQ_SPLICING	CROCCP2	1	17000000	17000000	0.50568	0.61308
Brain_Anterior_cingulate_cortex_BA24	RP11-20G6.2	16	23031658	23034932	0.5056	0.6131
Brain_Cerebellar_Hemisphere	DNM3	1	172000000	172000000	0.50561	0.61313
CMC.BRAIN.RNASEQ_SPLICING	ANKRD26	10	27300000	27400000	0.50559	0.61315
Adrenal_Gland	PWWP2A	5	159000000	160000000	-0.50557	0.61316
Brain_Cerebellum	CDC26	9	116000000	116000000	-0.50554	0.61318
Liver	HEPACAM	11	125000000	125000000	-0.50554	0.61318
Brain_Substantia_nigra	RP11-275H4.1	3	181000000	181000000	0.5055	0.6132
Brain_Frontal_Cortex_BA9	CTA-246H3.12	22	25830291	25831037	0.5054	0.61325
Pituitary	CTD-2368P22.1	19	58513429	58522600	0.50543	0.61326
YFS.BLOOD.RNAARR	FAM86A	16	5134305	5147809	-0.50541	0.61327
Adrenal_Gland	ZNF607	19	38187264	38210691	0.505325	0.6133
Brain_Anterior_cingulate_cortex_BA24	AMPD3	11	10300000	10500000	-0.50539	0.6133
Brain_Cerebellum	TNKS2-AS1	10	93500000	93600000	-0.50537	0.6133
YFS.BLOOD.RNAARR	RRBP1	20	17594323	17662940	-0.50534	0.6133
Pituitary	TEKT4	2	95500000	95500000	0.505319	0.61333
Pituitary	TULP1	6	35500000	35500000	0.50533	0.61333
Adrenal_Gland	EXO5	1	41000000	41000000	0.50531	0.61334
Brain_Nucleus_accumbens_basal_ganglia	AC104135.4	2	75200000	75200000	0.50532	0.61334
Adrenal_Gland	C4orf47	4	186000000	186000000	0.505276	0.61337
Brain_Cerebellar_Hemisphere	CHPT1	12	102000000	102000000	0.5052	0.61339
Brain_Cerebellum	CAND2	3	12800000	12900000	-0.5052	0.6134
Brain_Nucleus_accumbens_basal_ganglia	PDCL3P4	3	101000000	101000000	-0.50521	0.6134
Brain_Frontal_Cortex_BA9	SUSD2	22	24577227	24585078	0.5052	0.61341
YFS.BLOOD.RNAARR	PDHB	3	58400000	58400000	-0.50514	0.61346
Brain_Anterior_cingulate_cortex_BA24	RP11-439E19.10	1	247000000	247000000	-0.50508	0.6135
Brain_Caudate_basal_ganglia	C4orf21	4	113000000	114000000	0.505	0.6135
CMC.BRAIN.RNASEQ_SPLICING	MX1	21	42792519	42831141	-0.505	0.6135
CMC.BRAIN.RNASEQ	DDRGK1	20	3171011	3185295	0.50506	0.613516
NTR.BLOOD.RNAARR	NEIL2	8	11600000	11600000	-0.505	0.61353
Brain_Cortex	FRYL	4	48500000	48800000	-0.505	0.61354
Brain_Hypothalamus	ZSCAN21	7	99600000	99700000	-0.50503	0.61354
CMC.BRAIN.RNASEQ_SPLICING	PMF1	1	156000000	156000000	0.50499	0.61356
Brain_Caudate_basal_ganglia	ASNSD1	2	191000000	191000000	-0.505	0.61357
CMC.BRAIN.RNASEQ_SPLICING	TAX1BP3	17	3566186	3571973	0.50501	0.6136
Liver	SNRPD1	18	19192228	19210098	0.505	0.6136
Brain_Nucleus_accumbens_basal_ganglia	ANKRD26P4	13	31900000	31900000	-0.5049	0.61364
Pituitary	C6orf62	6	24700000	24700000	-0.50482	0.61368
Pituitary	RP11-114I8.4	3	100000000	100000000	-0.5048	0.61369
Adrenal_Gland	RP11-166O4.1	7	66700000	66800000	0.5048	0.6137
Brain_Amygdala	TACC3	4	1720000	1750000	-0.5048	0.6137
CMC.BRAIN.RNASEQ_SPLICING	DYRK4	12	4670000	4720000	0.504789	0.61371
Brain_Amygdala	RP11-390P2.4	6	139000000	139000000	-0.5048	0.613716
Brain_Caudate_basal_ganglia	SYCP3	12	102000000	102000000	0.50476	0.61372
Brain_Frontal_Cortex_BA9	BARD1	2	216000000	216000000	0.5048	0.61372
CMC.BRAIN.RNASEQ_SPLICING	CROCCP3	1	16800000	16800000	0.50474	0.61374
CMC.BRAIN.RNASEQ	FAM76B	11	95500000	95500000	-0.50468	0.61378
Brain_Cortex	FAM21C	10	46200000	46300000	0.50465	0.6138
Brain_Cortex	CTC-559E9.9	19	19861427	19863353	0.50471	0.6138
Brain_Hypothalamus	NCOA6	20	33284722	33413452	0.5047	0.6138
Brain_Frontal_Cortex_BA9	TOM1L2	17	17746828	17875736	-0.50465	0.61381
Brain_Cerebellum	CARKD	13	111000000	111000000	-0.5046	0.61382
Brain_Putamen_basal_ganglia	HBS1L	6	135000000	135000000	-0.50454	0.61388
Brain_Cortex	PDXDC1	16	15068448	15233196	-0.504496	0.6139
Brain_Substantia_nigra	GCC2	2	109000000	109000000	-0.5045	0.6139
YFS.BLOOD.RNAARR	KIAA0368	9	114000000	114000000	0.50453	0.6139
CMC.BRAIN.RNASEQ_SPLICING	MADD	11	47300000	47400000	-0.50449	0.61391
Brain_Cerebellum	LMAN2L	2	97400000	97400000	-0.504467	0.613933
Liver	2002-03-01	1	221000000	221000000	-0.50445	0.61394
Brain_Nucleus_accumbens_basal_ganglia	ASRGL1	11	62100000	62200000	0.5044	0.61395
CMC.BRAIN.RNASEQ_SPLICING	ASRGL1	11	62100000	62200000	-0.50439	0.61399
Brain_Cerebellar_Hemisphere	IFNWP2	9	21400000	21400000	-0.5046	0.614
Brain_Hippocampus	HLA-C	6	31236526	31239882	-0.5044	0.614
Brain_Nucleus_accumbens_basal_ganglia	RP4-671G15.2	1	113000000	113000000	-0.504327	0.61403
NTR.BLOOD.RNAARR	CALCRL	2	188000000	188000000	0.5043	0.61404
Brain_Cerebellum	NUDT12	5	103000000	103000000	0.50429	0.61405
Liver	TMEM176A	7	150000000	151000000	0.5043	0.61405
Brain_Caudate_basal_ganglia	SPATA1	1	85000000	85000000	-0.50425	0.61408
Brain_Cortex	ZNF493	19	21579921	21610375	0.504295	0.6141
CMC.BRAIN.RNASEQ_SPLICING	ABCA10	17	67144147	67240956	-0.50426	0.6141
Adrenal_Gland	RP11-797H7.1	7	64300000	64300000	0.50421	0.61411
Brain_Hippocampus	MRPL19	2	75900000	75900000	-0.5042	0.61411
CMC.BRAIN.RNASEQ	AQR	15	35100000	35300000	-0.504203	0.61412
Brain_Caudate_basal_ganglia	TIMD4	5	156000000	156000000	0.5041	0.61417
Brain_Caudate_basal_ganglia	RP11-597D13.9	4	159000000	159000000	0.504	0.6142
Liver	ADAT1	16	75630879	75657198	0.5041	0.6142
Brain_Hippocampus	CYP2D6	22	42522501	42526908	0.5041	0.61421
Brain_Frontal_Cortex_BA9	IBSP	4	88700000	88700000	-0.50404	0.61423
Brain_Cerebellar_Hemisphere	SEC23B	20	18488137	18542059	0.50403	0.61424
Brain_Substantia_nigra	FAM221A	7	23700000	23700000	0.50402	0.61425
Brain_Frontal_Cortex_BA9	LRRC37A4P	17	43578685	43627701	-0.504	0.61426
Brain_Caudate_basal_ganglia	RP11-105N14.1	2	214000000	214000000	-0.504	0.61429
Brain_Cerebellum	SERPINB8	18	61637159	61672278	0.50393	0.6143
YFS.BLOOD.RNAARR	OSBPL5	11	3110000	3190000	-0.50393	0.6143
Brain_Nucleus_accumbens_basal_ganglia	AC012442.5	2	113000000	113000000	0.50392	0.61432
CMC.BRAIN.RNASEQ	SIL1	5	138000000	139000000	-0.50391	0.614323
YFS.BLOOD.RNAARR	MEIS1	2	66700000	66800000	0.50387	0.61435
Brain_Cerebellum	CHST5	16	75562433	75569145	0.503842	0.61437
Brain_Amygdala	CADM2	3	85000000	86100000	-0.5039	0.6144
Brain_Amygdala	FTSJ3	17	61896793	61907372	0.50387	0.6144
Brain_Putamen_basal_ganglia	ADAL	15	43600000	43600000	0.5038	0.6144
CMC.BRAIN.RNASEQ	HELB	12	66700000	66700000	-0.5038	0.6144
Liver	C1orf112	1	170000000	170000000	0.50376	0.61443
Brain_Putamen_basal_ganglia	GUCY1B2	13	51600000	51700000	-0.5037	0.61446
Brain_Anterior_cingulate_cortex_BA24	TAPBPL	12	6560000	6580000	-0.5037	0.61447
CMC.BRAIN.RNASEQ_SPLICING	CAST	5	96000000	96100000	0.50368	0.61448
YFS.BLOOD.RNAARR	RASSF2	20	4760669	4804291	0.50368	0.6145
Brain_Frontal_Cortex_BA9	ZNF180	19	44979854	45004576	-0.5036	0.61454
YFS.BLOOD.RNAARR	GTF2H1	11	18300000	18400000	-0.50354	0.6146
Adrenal_Gland	FBXL7	5	15500000	15900000	0.50347	0.61463
Pituitary	SPPL2A	15	51000000	51100000	0.5035	0.61463
Adrenal_Gland	IFI27L1	14	94500000	94600000	-0.5034	0.614687
Brain_Nucleus_accumbens_basal_ganglia	NAALAD2	11	89900000	89900000	0.5034	0.61469
Adrenal_Gland	CTD-2619J13.19	19	58951815	58957216	0.503305	0.6147
Brain_Nucleus_accumbens_basal_ganglia	ASB8	12	48500000	48600000	0.50337	0.6147
YFS.BLOOD.RNAARR	FEZ1	11	125000000	125000000	0.50342	0.6147
CMC.BRAIN.RNASEQ_SPLICING	MRPL43	10	103000000	103000000	-0.50332	0.61474
Brain_Hippocampus	ZEB2P1	4	16400000	16400000	-0.5032	0.6148
Adrenal_Gland	SRBD1	2	45600000	45800000	-0.503216	0.61481
Brain_Nucleus_accumbens_basal_ganglia	CAPN8	1	224000000	224000000	-0.503205	0.61482
Brain_Spinal_cord_cervical_c-1	ZNF277	7	112000000	112000000	-0.5032	0.61483
CMC.BRAIN.RNASEQ	MCM3	6	52100000	52100000	0.5032	0.61483
CMC.BRAIN.RNASEQ	TRIM72	16	31225341	31236510	-0.50317	0.61484
CMC.BRAIN.RNASEQ_SPLICING	CMAHP	6	25100000	25200000	-0.503178	0.61484
Brain_Cerebellum	RP11-755F10.1	11	66000000	66000000	0.50311	0.61489
Adrenal_Gland	HLA-DQB1-AS1	6	32628132	32628506	-0.5031	0.6149
Brain_Caudate_basal_ganglia	NPAT	11	108000000	108000000	-0.50304	0.6149
Brain_Hippocampus	UCK1	9	134000000	134000000	0.5032	0.6149
CMC.BRAIN.RNASEQ	ADAMTS17	15	101000000	101000000	-0.503046	0.61493
YFS.BLOOD.RNAARR	SENP6	6	76300000	76400000	-0.503032	0.61494
Brain_Frontal_Cortex_BA9	MAMDC2	9	72700000	72800000	-0.503023	0.614948
Pituitary	PSPHP1	7	55800000	55800000	-0.50302	0.61495
Brain_Cerebellum	CILP	15	65500000	65500000	-0.503	0.61497
Brain_Frontal_Cortex_BA9	C1orf110	1	163000000	163000000	-0.50299	0.61497
Brain_Cerebellum	GTF2H1	11	18300000	18400000	-0.502983	0.61498
CMC.BRAIN.RNASEQ_SPLICING	HNRNPK	9	86600000	86600000	-0.503	0.61499
Brain_Anterior_cingulate_cortex_BA24	RP11-297M9.2	16	9847272	9851895	0.5029	0.615
Brain_Cerebellar_Hemisphere	LINC00951	6	40300000	40300000	-0.50274	0.615
CMC.BRAIN.RNASEQ	PLCL1	2	199000000	199000000	-0.50275	0.615
CMC.BRAIN.RNASEQ	CNPPD1	2	220000000	220000000	0.50325	0.615
CMC.BRAIN.RNASEQ_SPLICING	TMEM175	4	926000	952000	-0.50296	0.615
Brain_Cerebellar_Hemisphere	RP11-317J10.2	8	86400000	86400000	-0.50293	0.61501
Brain_Frontal_Cortex_BA9	TRPT1	11	64000000	64000000	0.50282	0.61509
Brain_Hippocampus	ZNF385C	17	40177660	40215075	0.5028	0.61509
Brain_Cortex	DHFR	5	79900000	80000000	0.50281	0.6151
Brain_Hippocampus	DCAF4	14	73400000	73400000	-0.5027	0.61518
Adrenal_Gland	AL020996.1	1	26100000	26100000	-0.50268	0.61519
Brain_Cortex	NAGPA	16	5074845	5084142	0.502601	0.6152
Brain_Spinal_cord_cervical_c-1	MED15P5	2	131000000	131000000	0.5027	0.6152
Brain_Spinal_cord_cervical_c-1	AQP4-AS1	18	24235706	24770662	-0.5026	0.6152
CMC.BRAIN.RNASEQ	CHIT1	1	203000000	203000000	-0.50267	0.6152
YFS.BLOOD.RNAARR	GNG5	1	85000000	85000000	-0.50258	0.61526
Brain_Cortex	MYLK2	20	30407111	30422492	0.50251	0.61531
Brain_Cerebellum	RP11-85F14.5	3	137000000	137000000	0.5025	0.61532
Brain_Cortex	MTND4P9	4	25700000	25700000	-0.5024	0.61535
CMC.BRAIN.RNASEQ_SPLICING	MEGF10	5	127000000	127000000	0.50245	0.61535
NTR.BLOOD.RNAARR	LYRM7	5	131000000	131000000	0.5024	0.615387
Brain_Hypothalamus	TFCP2	12	51500000	51600000	0.5024	0.61539
CMC.BRAIN.RNASEQ_SPLICING	RQCD1	2	219000000	219000000	-0.50238	0.6154
YFS.BLOOD.RNAARR	FES	15	91400000	91400000	0.50233	0.6154
NTR.BLOOD.RNAARR	BIN1	2	128000000	128000000	0.5024	0.61541
NTR.BLOOD.RNAARR	CTNNA1	5	138000000	138000000	0.50236	0.615411
CMC.BRAIN.RNASEQ_SPLICING	YIF1A	11	66100000	66100000	0.50235	0.61542
YFS.BLOOD.RNAARR	RPF2	6	111000000	111000000	-0.502304	0.61545
Brain_Nucleus_accumbens_basal_ganglia	BLOC1S2	10	102000000	102000000	-0.5023	0.61548
Brain_Frontal_Cortex_BA9	RP11-505E24.2	15	102000000	102000000	0.50224	0.6155
Brain_Nucleus_accumbens_basal_ganglia	RP11-315D16.4	15	68600000	68600000	-0.50228	0.6155
YFS.BLOOD.RNAARR	ST3GAL5	2	86100000	86100000	-0.50218	0.61554
Adrenal_Gland	TBCK	4	107000000	107000000	-0.502101	0.6156
Brain_Amygdala	TXNDC16	14	52900000	53000000	-0.5021	0.6156
CMC.BRAIN.RNASEQ	SAAL1	11	18100000	18100000	0.50209	0.6156
CMC.BRAIN.RNASEQ_SPLICING	CYP1B1-AS1	2	38400000	38400000	0.50212	0.6156
Brain_Cerebellum	SMTNL1	11	57300000	57300000	-0.502084	0.61561
YFS.BLOOD.RNAARR	MYO1G	7	45000000	45000000	0.50208	0.61561
Brain_Cerebellar_Hemisphere	AC016725.4	2	135000000	136000000	-0.50203	0.615648
CMC.BRAIN.RNASEQ_SPLICING	NDUFAF4	6	97300000	97300000	0.502006	0.61566
Brain_Nucleus_accumbens_basal_ganglia	MCUR1	6	13800000	13800000	0.502	0.6157
Brain_Nucleus_accumbens_basal_ganglia	MRTO4	1	19600000	19600000	0.501904	0.61573
Pituitary	RP11-71H17.9	3	124000000	124000000	0.5019	0.61575
Pituitary	RP11-755F10.1	11	66000000	66000000	0.5019	0.61577
Brain_Cerebellum	TTC21B	2	167000000	167000000	0.501851	0.615772
Brain_Amygdala	CTD-2554C21.3	19	38320191	38322797	-0.5018	0.6158
Brain_Cortex	SMARCA5	4	144000000	144000000	0.5018	0.61581
CMC.BRAIN.RNASEQ_SPLICING	SEC11A	15	85200000	85300000	-0.501791	0.61581
Brain_Caudate_basal_ganglia	RP11-296I10.6	16	70253477	70279519	0.50175	0.61584
Brain_Cerebellar_Hemisphere	PSCA	8	144000000	144000000	0.501753	0.61584
NTR.BLOOD.RNAARR	GIMAP5	7	150000000	150000000	-0.5018	0.61584
Brain_Spinal_cord_cervical_c-1	AC092295.7	19	37063972	37085610	-0.5017	0.61585
Brain_Nucleus_accumbens_basal_ganglia	NSMCE4A	10	124000000	124000000	0.5017	0.61586
Brain_Cerebellar_Hemisphere	ESYT3	3	138000000	138000000	-0.50166	0.6159
Pituitary	BAG5	14	104000000	104000000	0.50164	0.61592
CMC.BRAIN.RNASEQ	SKIL	3	170000000	170000000	-0.501553	0.61598
Brain_Hippocampus	LETMD1	12	51400000	51500000	0.5015	0.616
Brain_Putamen_basal_ganglia	RP11-375N15.2	8	9410000	9410000	-0.50159	0.616
CMC.BRAIN.RNASEQ_SPLICING	NAGPA	16	5074844	5083942	-0.50153	0.616
YFS.BLOOD.RNAARR	HK1	10	71000000	71200000	0.501489	0.61603
CMC.BRAIN.RNASEQ	SYS1	20	43991739	44005442	0.50144	0.616063
Pituitary	CENPP	9	95100000	95400000	0.5014	0.616074
Brain_Cerebellum	GPR137C	14	53000000	53100000	0.5014	0.616082
Brain_Cerebellar_Hemisphere	RP1-257I20.14	22	42485634	42486032	0.501402	0.61609
NTR.BLOOD.RNAARR	TMCC3	12	95000000	95000000	-0.5014	0.6161
CMC.BRAIN.RNASEQ_SPLICING	CEP63	3	134000000	134000000	-0.50136	0.61612
CMC.BRAIN.RNASEQ	LOC100506548	5	40800000	40800000	0.50132	0.616147
Brain_Caudate_basal_ganglia	TTC32	2	20100000	20100000	-0.5013	0.61618
Brain_Cortex	GCC2	2	109000000	109000000	-0.5013	0.61618
Brain_Amygdala	NPIPP1	16	15198178	15217355	0.50121	0.6162
Brain_Putamen_basal_ganglia	SNX18	5	53800000	53800000	-0.501227	0.6162
Brain_Frontal_Cortex_BA9	UBAP1	9	34200000	34300000	0.501238	0.616203
Pituitary	ZNF568	19	37407231	37488834	-0.50122	0.61622
YFS.BLOOD.RNAARR	CCDC149	4	24800000	25000000	-0.5012	0.61623
Adrenal_Gland	SH2D7	15	78400000	78400000	-0.5011	0.616303
Adrenal_Gland	SEMA6C	1	151000000	151000000	-0.50107	0.61632
CMC.BRAIN.RNASEQ_SPLICING	NSMCE2	8	126000000	126000000	0.50107	0.61632
Brain_Substantia_nigra	KRT81	12	52700000	52700000	0.5009	0.6164
Brain_Anterior_cingulate_cortex_BA24	PRPH2	6	42700000	42700000	0.5009	0.61642
Brain_Cerebellar_Hemisphere	WDR36	5	110000000	110000000	0.5009	0.61643
Brain_Anterior_cingulate_cortex_BA24	GNG10	9	114000000	114000000	0.5009	0.61644
Brain_Cerebellar_Hemisphere	ADAMTS16	5	5140000	5320000	-0.5009	0.61647
CMC.BRAIN.RNASEQ	PVR	19	45147097	45169428	0.500848	0.61648
Adrenal_Gland	RP11-350J20.9	6	150000000	150000000	0.500798	0.6165
Brain_Substantia_nigra	RP4-610C12.4	20	29513582	29521213	0.5008	0.6165
CMC.BRAIN.RNASEQ	LOC100507557	6	146000000	146000000	-0.50078	0.61653
Brain_Cerebellar_Hemisphere	AP000347.4	22	23980679	23982949	-0.500737	0.61656
CMC.BRAIN.RNASEQ_SPLICING	PEX7	6	137000000	137000000	0.500727	0.61656
Brain_Frontal_Cortex_BA9	TPTE2P3	13	53100000	53200000	0.5007	0.61657
Brain_Caudate_basal_ganglia	RP11-755F10.1	11	66000000	66000000	0.50069	0.6166
Adrenal_Gland	MBOAT4	8	30000000	30000000	0.5006	0.61664
Brain_Cerebellum	RPL21P44	4	54900000	54900000	-0.50056	0.61668
Brain_Hippocampus	FMN1	15	33100000	33500000	-0.5006	0.6167
YFS.BLOOD.RNAARR	FAM26F	6	117000000	117000000	0.500537	0.6167
Brain_Cerebellar_Hemisphere	GBP3	1	89500000	89500000	-0.5005	0.61672
CMC.BRAIN.RNASEQ_SPLICING	VPS39	15	42500000	42500000	-0.500439	0.61677
Brain_Caudate_basal_ganglia	HPCAL4	1	40100000	40200000	-0.50042	0.61678
Brain_Anterior_cingulate_cortex_BA24	SPP1	4	88900000	88900000	-0.5004	0.6168
Brain_Substantia_nigra	HLA-DQB2	6	32723875	32731311	0.500444	0.6168
Pituitary	BBS9	7	33200000	33600000	0.50037	0.61682
CMC.BRAIN.RNASEQ	NEK3	13	52700000	52700000	-0.5003	0.61688
Adrenal_Gland	MCM3AP-AS1	21	47649131	47679304	0.5003	0.61689
Brain_Cortex	TRPM3	9	73100000	74100000	0.50021	0.61693
Brain_Cerebellum	RPIA	2	89000000	89100000	0.500162	0.616961
Brain_Cerebellum	HLA-J	6	29975174	29977733	0.50011	0.617
CMC.BRAIN.RNASEQ	C2orf82	2	234000000	234000000	0.50058	0.617
CMC.BRAIN.RNASEQ_SPLICING	TPD52	8	80800000	81000000	-0.50004	0.61705
CMC.BRAIN.RNASEQ_SPLICING	WDR27	6	170000000	170000000	-0.500002	0.61707
Adrenal_Gland	RP11-496H1.1	3	197000000	197000000	-0.5	0.61708
CMC.BRAIN.RNASEQ_SPLICING	TTC18	10	75000000	75100000	0.5	0.61708
Brain_Putamen_basal_ganglia	ACOT1	14	74000000	74000000	0.5	0.61709
Brain_Hippocampus	RP11-540B6.6	15	31200000	31200000	-0.4998	0.6172
Brain_Putamen_basal_ganglia	UBXN2B	8	59300000	59400000	-0.49978	0.6172
CMC.BRAIN.RNASEQ	PPM1J	1	113000000	113000000	0.49979	0.61722
Brain_Cerebellar_Hemisphere	RBM26	13	79900000	80000000	0.49976	0.61725
CMC.BRAIN.RNASEQ_SPLICING	ARID1B	6	157000000	158000000	0.49975	0.61725
Liver	S100A10	1	152000000	152000000	0.49974	0.61726
Brain_Cerebellum	PSMD5-AS1	9	124000000	124000000	0.49973	0.61727
CMC.BRAIN.RNASEQ_SPLICING	ODF2L	1	86800000	86900000	-0.49971	0.61728
Brain_Cortex	PACSIN2	22	43254393	43411151	0.499701	0.61729
Brain_Caudate_basal_ganglia	MED17	11	93500000	93500000	-0.49964	0.6173
Brain_Cerebellar_Hemisphere	CNDP2	18	72163051	72188366	-0.49968	0.6173
Brain_Putamen_basal_ganglia	PPP1CB	2	29000000	29000000	0.49972	0.6173
Pituitary	RP11-379F4.9	3	159000000	159000000	0.4997	0.6173
Brain_Nucleus_accumbens_basal_ganglia	ALMS1	2	73600000	73800000	0.49966	0.61731
Brain_Cerebellum	AKR1E2	10	4830000	4890000	0.49965	0.61732
Brain_Cerebellar_Hemisphere	DEPTOR	8	121000000	121000000	-0.49961	0.61735
Brain_Nucleus_accumbens_basal_ganglia	EIF2B2	14	75500000	75500000	-0.49958	0.61737
Adrenal_Gland	LINC00336	6	33553883	33561115	-0.4995	0.6174
Brain_Spinal_cord_cervical_c-1	C2orf72	2	232000000	232000000	0.49957	0.6174
Brain_Substantia_nigra	TRMT61B	2	29100000	29100000	-0.4995	0.6174
CMC.BRAIN.RNASEQ_SPLICING	APIP	11	34900000	34900000	0.49953	0.6174
CMC.BRAIN.RNASEQ_SPLICING	C10orf118	10	116000000	116000000	0.49952	0.61741
Brain_Anterior_cingulate_cortex_BA24	ELAC2	17	12895708	12921504	0.49949	0.61743
CMC.BRAIN.RNASEQ_SPLICING	ADAM22	7	87600000	87800000	0.49948	0.61744
Brain_Cerebellar_Hemisphere	TMEM230	20	5080486	5093749	0.49947	0.61745
Brain_Anterior_cingulate_cortex_BA24	ASB8	12	48500000	48600000	0.4994	0.61748
Brain_Cerebellar_Hemisphere	ELP3	8	27900000	28000000	-0.499424	0.61748
CMC.BRAIN.RNASEQ_SPLICING	MYOM2	8	1990000	2090000	-0.4994	0.61749
Brain_Frontal_Cortex_BA9	BTN3A2	6	26365387	26378546	-0.4994	0.6175
Brain_Hypothalamus	XXYLT1	3	195000000	195000000	0.49933	0.6175
CMC.BRAIN.RNASEQ	KIAA1432	9	5630000	5780000	0.4994	0.6175
Brain_Frontal_Cortex_BA9	JAZF1-AS1	7	28200000	28300000	-0.499384	0.61751
Brain_Nucleus_accumbens_basal_ganglia	CTB-161K23.1	7	91800000	91800000	0.49936	0.61752
CMC.BRAIN.RNASEQ_SPLICING	SMUG1	12	54600000	54600000	0.499372	0.61752
Brain_Substantia_nigra	RP11-507K2.3	14	89000000	89000000	0.4993	0.61755
CMC.BRAIN.RNASEQ_SPLICING	KCNIP2	10	104000000	104000000	-0.49926	0.61759
Brain_Anterior_cingulate_cortex_BA24	PTK2	8	142000000	142000000	0.4992	0.6176
Brain_Spinal_cord_cervical_c-1	RP11-33B1.1	4	120000000	120000000	0.4992	0.61763
Adrenal_Gland	PSD4	2	114000000	114000000	0.499171	0.61766
Brain_Caudate_basal_ganglia	SULT1C2	2	109000000	109000000	0.4992	0.61766
Pituitary	NLRC4	2	32400000	32500000	-0.499175	0.61766
CMC.BRAIN.RNASEQ_SPLICING	MFAP3	5	153000000	153000000	0.49916	0.61767
CMC.BRAIN.RNASEQ	FADS1	11	61600000	61600000	0.49914	0.61768
NTR.BLOOD.RNAARR	ACTA2	10	90700000	90700000	-0.499131	0.6177
Pituitary	TTC22	1	55200000	55300000	0.49906	0.617741
Liver	LRRC39	1	101000000	101000000	0.49903	0.61776
CMC.BRAIN.RNASEQ	PCDHB4	5	141000000	141000000	0.49902	0.617765
Brain_Hypothalamus	RP4-610C12.4	20	29513582	29521213	0.499	0.6178
Liver	AC074138.3	19	37176342	37178351	0.4989	0.6178
Brain_Spinal_cord_cervical_c-1	ST7L	1	113000000	113000000	0.498959	0.61781
Brain_Cerebellar_Hemisphere	RP11-755F10.1	11	66000000	66000000	0.49892	0.61783
CMC.BRAIN.RNASEQ_SPLICING	LRP8	1	53700000	53800000	0.49889	0.61786
Brain_Putamen_basal_ganglia	RP11-873E20.1	18	33296334	33297942	0.4988	0.6179
CMC.BRAIN.RNASEQ_SPLICING	RHBDD1	2	228000000	228000000	0.49884	0.6179
CMC.BRAIN.RNASEQ	ATR	3	142000000	142000000	-0.498746	0.61796
Brain_Anterior_cingulate_cortex_BA24	C10orf32	10	105000000	105000000	-0.49873	0.61797
Brain_Cerebellar_Hemisphere	RP11-330M2.4	9	99700000	99700000	-0.4989	0.618
CMC.BRAIN.RNASEQ	MPHOSPH10	2	71400000	71400000	0.49867	0.618
CMC.BRAIN.RNASEQ	ABI2	2	204000000	204000000	-0.49898	0.618
Brain_Nucleus_accumbens_basal_ganglia	PRSS12	4	119000000	119000000	0.49863	0.61804
YFS.BLOOD.RNAARR	H2AFZ	4	101000000	101000000	-0.49846	0.61816
Brain_Cortex	TEX26	13	31500000	31500000	0.4985	0.61817
CMC.BRAIN.RNASEQ_SPLICING	UHRF1BP1L	12	100000000	101000000	-0.498451	0.61817
Brain_Hypothalamus	POLDIP2	17	26674036	26684545	0.4984	0.6182
CMC.BRAIN.RNASEQ_SPLICING	PITPNB	22	28247656	28315255	0.49844	0.6182
NTR.BLOOD.RNAARR	APPL2	12	106000000	106000000	0.4984	0.6182
Brain_Cortex	RP4-613B23.1	3	42600000	42700000	-0.498356	0.61823
Brain_Frontal_Cortex_BA9	FREM2	13	39300000	39500000	-0.4984	0.61823
YFS.BLOOD.RNAARR	PSMA5	1	110000000	110000000	0.49833	0.61825
CMC.BRAIN.RNASEQ	PLCB3	11	64000000	64000000	-0.49828	0.61828
Brain_Hippocampus	LARP6	15	71100000	71100000	0.4982	0.6183
Brain_Cerebellum	ECM1	1	150000000	150000000	0.498253	0.61831
Brain_Cerebellum	RP11-401P9.4	16	50679720	50683160	0.498176	0.61836
Liver	ZNF408	11	46700000	46700000	-0.49814	0.61839
Brain_Cerebellum	CTA-445C9.15	22	26917949	26921002	0.498	0.61845
Brain_Hypothalamus	MGMT	10	131000000	132000000	-0.498007	0.61848
Brain_Nucleus_accumbens_basal_ganglia	RNF39	6	30038111	30043664	0.49802	0.6185
Brain_Nucleus_accumbens_basal_ganglia	BCAS4	20	49411431	49493714	-0.498	0.6185
Brain_Putamen_basal_ganglia	AMPD3	11	10300000	10500000	-0.49803	0.6185
Liver	SETD9	5	56200000	56200000	-0.49794	0.6185
CMC.BRAIN.RNASEQ_SPLICING	TPM2	9	35700000	35700000	-0.498	0.61851
Brain_Cerebellar_Hemisphere	USP32P3	17	20318860	20334321	0.4979	0.618555
Brain_Cerebellum	GTF3A	13	28000000	28000000	-0.4979	0.61856
CMC.BRAIN.RNASEQ_SPLICING	ASPH	8	62400000	62600000	0.49786	0.61858
Brain_Anterior_cingulate_cortex_BA24	TTC18	10	75000000	75100000	-0.49786	0.61859
Brain_Amygdala	CTD-2650P22.1	15	52300000	52300000	-0.4978	0.6186
Brain_Caudate_basal_ganglia	RP11-284F21.9	1	157000000	157000000	0.49783	0.6186
Brain_Cerebellum	GPA33	1	167000000	167000000	-0.497794	0.61863
Brain_Cortex	RIBC2	22	45809572	45828376	-0.497796	0.61863
Brain_Hippocampus	MGMT	10	131000000	132000000	-0.4977	0.61866
Pituitary	BHMT	5	78400000	78400000	0.4977	0.618692
Brain_Cerebellum	RP11-110H1.4	18	47010906	47012519	0.49773	0.6187
Brain_Cerebellar_Hemisphere	THY1	11	119000000	119000000	0.49766	0.61872
CMC.BRAIN.RNASEQ_SPLICING	CDKL1	14	50800000	50900000	-0.49765	0.61873
CMC.BRAIN.RNASEQ_SPLICING	FAM162A	3	122000000	122000000	-0.49763	0.61874
Pituitary	CARTPT	5	71000000	71000000	-0.4976	0.618768
CMC.BRAIN.RNASEQ	CSGALNACT2	10	43600000	43700000	-0.49759	0.61878
CMC.BRAIN.RNASEQ	COMMD4	15	75600000	75600000	-0.497553	0.6188
YFS.BLOOD.RNAARR	SNX19	11	131000000	131000000	-0.49753	0.6188
YFS.BLOOD.RNAARR	CRNKL1	20	20015012	20036690	-0.49749	0.6188
Liver	FOXN2	2	48500000	48600000	-0.49737	0.6189
YFS.BLOOD.RNAARR	CRTC3	15	91100000	91200000	-0.4974	0.6189
CMC.BRAIN.RNASEQ_SPLICING	CEP192	18	12991360	13125051	-0.49722	0.619
NTR.BLOOD.RNAARR	NUP43	6	150000000	150000000	-0.49708	0.619
YFS.BLOOD.RNAARR	GRAMD1A	19	35485688	35517375	0.4973	0.619
YFS.BLOOD.RNAARR	PVRL3	3	111000000	111000000	0.49726	0.61901
CMC.BRAIN.RNASEQ	ITGA2	5	52300000	52400000	0.49716	0.619076
Adrenal_Gland	KLHL2P1	4	120000000	120000000	-0.497159	0.61908
YFS.BLOOD.RNAARR	ACTA2	10	90700000	90800000	-0.497119	0.61911
Brain_Spinal_cord_cervical_c-1	YEATS2-AS1	3	184000000	184000000	-0.49699	0.6192
YFS.BLOOD.RNAARR	AMICA1	11	118000000	118000000	-0.49699	0.6192
YFS.BLOOD.RNAARR	NUDT3	6	34200000	34400000	0.49696	0.61922
Brain_Frontal_Cortex_BA9	P2RX5	17	3575493	3599698	0.49688	0.61927
Brain_Nucleus_accumbens_basal_ganglia	EXO5	1	41000000	41000000	0.496891	0.61927
Brain_Cerebellum	KLRAP1	12	10700000	10800000	0.49682	0.61932
Brain_Hypothalamus	BLOC1S2	10	102000000	102000000	-0.496794	0.61933
Adrenal_Gland	TAS2R5	7	141000000	141000000	0.49671	0.61939
CMC.BRAIN.RNASEQ_SPLICING	CNDP2	18	72163499	72190689	-0.49669	0.6194
Pituitary	AC019100.3	2	109000000	109000000	-0.496702	0.6194
Brain_Hippocampus	RP11-499P20.2	10	18800000	18800000	-0.4967	0.61943
YFS.BLOOD.RNAARR	ATPAF1	1	47100000	47100000	0.49663	0.61945
Brain_Cerebellum	AQP8	16	25227052	25240261	0.496558	0.6195
Brain_Nucleus_accumbens_basal_ganglia	CYP4F3	19	15751707	15773635	-0.496526	0.6195
Brain_Substantia_nigra	RP11-797A18.4	15	77300000	77300000	-0.4966	0.6195
CMC.BRAIN.RNASEQ	TOMM22	22	39077953	39080766	-0.49655	0.6195
Liver	OIP5-AS1	15	41600000	41600000	0.4966	0.6195
Brain_Nucleus_accumbens_basal_ganglia	USP6NL	10	11500000	11600000	-0.4965	0.61953
Brain_Anterior_cingulate_cortex_BA24	MRTO4	1	19600000	19600000	0.4964	0.61962
Brain_Cortex	RP13-98N21.2	15	82900000	82900000	0.49631	0.61968
Pituitary	ZNF497	19	58866550	58874214	-0.49631	0.61968
Brain_Cerebellar_Hemisphere	RCAN1	21	35885440	35987441	0.4963	0.6197
Brain_Cerebellum	NIF3L1	2	202000000	202000000	-0.49621	0.619746
Brain_Caudate_basal_ganglia	CYCSP34	13	41400000	41400000	0.49614	0.6198
Brain_Nucleus_accumbens_basal_ganglia	SUPT3H	6	44800000	45300000	0.496	0.6198
Brain_Spinal_cord_cervical_c-1	SCN9A	2	167000000	167000000	0.49613	0.6198
Brain_Cerebellum	GS1-166A23.2	7	16600000	16600000	0.49609	0.61983
Brain_Substantia_nigra	YES1	18	721588	812547	-0.49607	0.61984
Brain_Cerebellar_Hemisphere	ANKRD42	11	82900000	83000000	-0.49604	0.61986
CMC.BRAIN.RNASEQ_SPLICING	GPR155	2	175000000	175000000	-0.49597	0.6199
Liver	KLF7	2	208000000	208000000	-0.49598	0.6199
YFS.BLOOD.RNAARR	RHOT1	17	30469473	30580393	-0.49592	0.61995
Brain_Cerebellar_Hemisphere	NRSN1	6	24100000	24200000	0.49613	0.62
Brain_Hippocampus	PDCL3P4	3	101000000	101000000	-0.495838	0.62001
Brain_Cortex	RNASEH2C	11	65500000	65500000	0.49581	0.62003
Brain_Cerebellum	CKAP2	13	53000000	53100000	0.4958	0.62005
Brain_Cerebellar_Hemisphere	VEZT	12	95600000	95700000	0.4958	0.62006
Brain_Cortex	RP11-806K15.1	4	177000000	177000000	-0.4958	0.62007
Brain_Hypothalamus	LINC00664	19	21666176	21686040	-0.4957	0.62007
CMC.BRAIN.RNASEQ_SPLICING	SLC30A6	2	32400000	32400000	0.49569	0.6201
Brain_Frontal_Cortex_BA9	VN1R85P	19	22357568	22357993	0.4957	0.62011
YFS.BLOOD.RNAARR	ZFAND2A	7	1190000	1200000	-0.49558	0.620189
CMC.BRAIN.RNASEQ_SPLICING	WAC	10	28800000	28900000	0.49558	0.62019
Liver	ADCY10P1	6	41100000	41100000	0.49556	0.6202
Pituitary	RP11-219B4.5	8	86100000	86200000	-0.49555	0.6202
CMC.BRAIN.RNASEQ_SPLICING	PTGR1	9	114000000	114000000	0.4956	0.62021
Brain_Caudate_basal_ganglia	EFCAB13	17	45400656	45518678	-0.49551	0.620241
Brain_Nucleus_accumbens_basal_ganglia	MFF	2	228000000	228000000	0.49548	0.62026
YFS.BLOOD.RNAARR	AVIL	12	58200000	58200000	-0.49549	0.62026
NTR.BLOOD.RNAARR	PHF17	4	130000000	130000000	0.4955	0.62027
Brain_Caudate_basal_ganglia	PLA2G5	1	20400000	20400000	-0.49544	0.62029
Brain_Hippocampus	C2orf80	2	209000000	209000000	-0.4954	0.62029
CMC.BRAIN.RNASEQ	FANCG	9	35100000	35100000	0.4954	0.6203
Liver	SGCD	5	155000000	156000000	0.49548	0.6203
Pituitary	ABCC2	10	102000000	102000000	-0.4954	0.6203
Adrenal_Gland	RIF1	2	152000000	152000000	-0.495365	0.62034
Brain_Hypothalamus	CTD-2349P21.5	17	29056487	29058220	-0.4953	0.62036
Brain_Caudate_basal_ganglia	POLE3	9	116000000	116000000	0.49524	0.6204
Brain_Hypothalamus	NSA2	5	74100000	74100000	0.4953	0.6204
CMC.BRAIN.RNASEQ_SPLICING	CCDC68	18	52568739	52626739	0.49527	0.6204
Liver	SRD5A3	4	56200000	56200000	0.4953	0.6204
Brain_Frontal_Cortex_BA9	KLHL2P1	4	120000000	120000000	-0.49525	0.62043
Brain_Cerebellum	TRIO	5	14100000	14500000	-0.49523	0.62044
Brain_Caudate_basal_ganglia	PLAC8	4	84000000	84100000	-0.495	0.6205
Brain_Cerebellar_Hemisphere	RP11-344N10.5	10	74900000	74900000	0.4952	0.6205
Brain_Hypothalamus	BAK1	6	33540329	33548019	-0.49508	0.6205
YFS.BLOOD.RNAARR	DDX23	12	49200000	49200000	-0.49515	0.6205
Brain_Cortex	AC007405.6	2	172000000	172000000	0.4951	0.62051
Brain_Cortex	MDH1B	2	208000000	208000000	-0.4951	0.62053
CMC.BRAIN.RNASEQ	GREM1	15	33000000	33000000	-0.494934	0.62065
Brain_Hippocampus	PROX1-AS1	1	214000000	214000000	0.49491	0.62066
Brain_Putamen_basal_ganglia	CTA-29F11.1	22	47157791	47158460	0.4949	0.62068
Brain_Frontal_Cortex_BA9	WNT10B	12	49400000	49400000	-0.4949	0.6207
Brain_Hippocampus	BARD1	2	216000000	216000000	0.4949	0.6207
Brain_Nucleus_accumbens_basal_ganglia	RP11-3L8.3	9	12700000	12800000	-0.4948	0.6207
Pituitary	RP11-390E23.6	7	123000000	123000000	0.49486	0.6207
CMC.BRAIN.RNASEQ_SPLICING	ZNF713	7	56000000	56000000	0.49483	0.62072
Pituitary	BTBD19	1	45300000	45300000	0.49474	0.620781
CMC.BRAIN.RNASEQ_SPLICING	AKAP13	15	85900000	86300000	0.494736	0.62079
Brain_Anterior_cingulate_cortex_BA24	PRDM5	4	122000000	122000000	-0.4947	0.6208
Brain_Hypothalamus	RP3-460G2.2	6	141000000	141000000	-0.49467	0.6208
Brain_Nucleus_accumbens_basal_ganglia	CTD-2299I21.1	5	78300000	78300000	-0.4946	0.62085
Brain_Substantia_nigra	C1GALT1	7	7200000	7290000	0.49465	0.62085
Brain_Cerebellum	CNTN1	12	41100000	41500000	-0.49463	0.62086
Adrenal_Gland	DDAH1	1	85800000	86000000	0.49462	0.62087
Brain_Amygdala	DGCR11	22	19033675	19035888	0.4946	0.6209
Brain_Frontal_Cortex_BA9	DHRS12	13	52300000	52400000	-0.4946	0.6209
Brain_Anterior_cingulate_cortex_BA24	HBS1L	6	135000000	135000000	0.4945	0.62093
Brain_Cerebellar_Hemisphere	RP11-521D12.5	2	9900000	9910000	-0.49446	0.620982
Brain_Hippocampus	AC002456.2	7	90200000	90200000	0.4945	0.62099
Brain_Cerebellum	TRPM1	15	31300000	31500000	0.49443	0.621
Brain_Spinal_cord_cervical_c-1	ZNF519	18	14057456	14132489	0.4945	0.621
Brain_Substantia_nigra	METTL10	10	126000000	126000000	0.4944	0.621
CMC.BRAIN.RNASEQ_SPLICING	GTDC1	2	145000000	145000000	0.4944	0.621
CMC.BRAIN.RNASEQ_SPLICING	TBCK	4	107000000	107000000	0.49442	0.621
Brain_Putamen_basal_ganglia	THAP5	7	108000000	108000000	-0.49429	0.6211
Brain_Substantia_nigra	DPH6	15	35500000	35800000	0.4943	0.6211
YFS.BLOOD.RNAARR	MRPL18	6	160000000	160000000	0.494299	0.6211
NTR.BLOOD.RNAARR	ZNF143	11	9480000	9550000	-0.4942	0.62114
Brain_Nucleus_accumbens_basal_ganglia	PROC	2	128000000	128000000	0.49421	0.62116
Brain_Cortex	CD2AP	6	47400000	47600000	0.4942	0.621168
Brain_Frontal_Cortex_BA9	SPPL3	12	121000000	121000000	-0.4942	0.62117
Brain_Cerebellum	ABCC2	10	102000000	102000000	0.49418	0.62118
Brain_Hippocampus	PABPC1	8	102000000	102000000	-0.49415	0.6212
Brain_Spinal_cord_cervical_c-1	MPI	15	75200000	75200000	0.4942	0.6212
CMC.BRAIN.RNASEQ	ZNF454	5	178000000	178000000	-0.49413	0.621214
Brain_Amygdala	LARS2	3	45400000	45600000	-0.494	0.6213
Brain_Cerebellum	ZNF568	19	37407231	37488834	-0.494	0.6213
Brain_Cerebellum	SLIT2	4	20300000	20600000	0.494	0.62131
CMC.BRAIN.RNASEQ_SPLICING	MOBP	3	39500000	39600000	0.49396	0.62134
CMC.BRAIN.RNASEQ	VWA5B2	3	184000000	184000000	0.493907	0.62137
Adrenal_Gland	ZNF749	19	57946697	57956853	0.493847	0.6214
Brain_Cerebellum	RPS3	11	75100000	75100000	0.493863	0.6214
Brain_Spinal_cord_cervical_c-1	RP11-379K17.4	3	170000000	170000000	-0.49389	0.6214
Liver	DPYSL4	10	134000000	134000000	-0.49391	0.6214
Brain_Cerebellum	PAPD7	5	6710000	6760000	0.49378	0.62146
Brain_Putamen_basal_ganglia	RPL36AL	14	50100000	50100000	0.4938	0.62146
Liver	LINC00265	7	39800000	39800000	0.49379	0.62146
CMC.BRAIN.RNASEQ_SPLICING	MAP4	3	47900000	48100000	-0.49376	0.62147
Brain_Cerebellum	CD9	12	6310000	6350000	0.49375	0.62148
Liver	CCDC180	9	100000000	100000000	-0.4937	0.62152
CMC.BRAIN.RNASEQ	POLR3G	5	89800000	89800000	-0.49365	0.621556
Adrenal_Gland	ACAD9	3	129000000	129000000	-0.4936	0.62158
CMC.BRAIN.RNASEQ_SPLICING	TBC1D1	4	37900000	38100000	0.49352	0.6216
CMC.BRAIN.RNASEQ_SPLICING	PSMG1	21	40547371	40555440	0.4936	0.6216
Pituitary	ATP6V1G2	6	31512239	31514625	-0.4936	0.6216
Pituitary	C1QL3	10	16600000	16600000	0.4936	0.6216
Adrenal_Gland	AP1S1	7	101000000	101000000	-0.49354	0.62163
CMC.BRAIN.RNASEQ	TFB2M	1	247000000	247000000	0.49354	0.62163
CMC.BRAIN.RNASEQ	INADL	1	62200000	62600000	-0.49353	0.62164
Brain_Anterior_cingulate_cortex_BA24	ZNF107	7	64100000	64200000	-0.49352	0.621643
CMC.BRAIN.RNASEQ_SPLICING	CHD1L	1	147000000	147000000	0.49348	0.62167
Brain_Caudate_basal_ganglia	SPTBN5	15	42100000	42200000	0.49344	0.6217
Brain_Frontal_Cortex_BA9	RPL31P52	12	121000000	121000000	-0.4934	0.62171
Brain_Cerebellum	RP11-430H10.1	11	45400000	45400000	0.493395	0.62173
Brain_Frontal_Cortex_BA9	DHRS7	14	60600000	60600000	-0.4934	0.621759
Brain_Substantia_nigra	ACP6	1	147000000	147000000	-0.4933	0.62178
Brain_Cerebellum	MARVELD3	16	71660064	71676017	-0.493319	0.62179
Adrenal_Gland	ZIK1	19	58089824	58105145	-0.493294	0.6218
Brain_Cerebellum	CAPRIN2	12	30900000	30900000	0.4933	0.6218
Brain_Cortex	TUBG2	17	40811323	40819024	0.493236	0.621846
Brain_Anterior_cingulate_cortex_BA24	RP11-295M18.6	1	221000000	221000000	0.4932	0.62187
Liver	BCRP3	22	25028882	25046799	0.4932	0.62187
Brain_Anterior_cingulate_cortex_BA24	RPGRIP1L	16	53631595	53737850	-0.4932	0.6219
Brain_Cerebellum	BTN2A2	6	26383324	26395102	-0.4931	0.6219
Brain_Cortex	RP11-191L17.1	2	48700000	48700000	0.4932	0.6219
Brain_Hypothalamus	DPH6-AS1	15	35800000	36200000	0.4931	0.6219
CMC.BRAIN.RNASEQ_SPLICING	SEPT7P2	7	45800000	45800000	0.49314	0.62191
Brain_Nucleus_accumbens_basal_ganglia	RBFA	18	77794358	77806397	0.49313	0.62192
CMC.BRAIN.RNASEQ	CDC42EP4	17	71279762	71308143	-0.49307	0.62196
YFS.BLOOD.RNAARR	PTGER4	5	40700000	40700000	0.49308	0.62196
Brain_Anterior_cingulate_cortex_BA24	BGLAP	1	156000000	156000000	-0.49304	0.62199
Brain_Cortex	RP11-255H23.2	19	23945746	24016116	-0.49296	0.622
Brain_Hypothalamus	SNX19	11	131000000	131000000	-0.493	0.622
CMC.BRAIN.RNASEQ	HIBCH	2	191000000	191000000	-0.49371	0.622
CMC.BRAIN.RNASEQ_SPLICING	CFL1	11	65600000	65600000	0.49301	0.62201
Pituitary	GAREML	2	26400000	26400000	0.492947	0.62205
Brain_Hypothalamus	TOM1L2	17	17746828	17875736	0.4929	0.62206
Brain_Cortex	EPHA8	1	22900000	22900000	0.492908	0.622078
YFS.BLOOD.RNAARR	COX6A1	12	121000000	121000000	0.4929	0.62208
CMC.BRAIN.RNASEQ	DNAJC22	12	49700000	49700000	0.4929	0.62209
Brain_Amygdala	RP11-293A21.1	4	26900000	26900000	-0.4929	0.6221
Brain_Amygdala	RP11-242F4.2	8	17100000	17100000	0.4928	0.6221
Brain_Anterior_cingulate_cortex_BA24	MAPK9	5	180000000	180000000	-0.4929	0.6221
CMC.BRAIN.RNASEQ_SPLICING	VPS39	15	42500000	42500000	0.492855	0.62212
CMC.BRAIN.RNASEQ_SPLICING	GOLGA3	12	133000000	133000000	-0.492832	0.62213
Brain_Nucleus_accumbens_basal_ganglia	ASB5	4	177000000	177000000	0.49282	0.62214
Brain_Substantia_nigra	RALYL	8	85100000	85800000	-0.4928	0.62216
Brain_Nucleus_accumbens_basal_ganglia	CLIC5	6	45900000	46000000	-0.493	0.6222
YFS.BLOOD.RNAARR	ARPP19	15	52800000	52900000	-0.49266	0.6222
CMC.BRAIN.RNASEQ	POC5	5	75000000	75000000	0.49267	0.622244
Adrenal_Gland	POLR1B	2	113000000	113000000	0.49261	0.62229
Brain_Cortex	GNA14	9	80000000	80300000	-0.49261	0.62229
Adrenal_Gland	TBC1D7	6	13300000	13300000	0.492529	0.6223
Brain_Caudate_basal_ganglia	PM20D1	1	206000000	206000000	0.4926	0.6223
Brain_Hypothalamus	RPS20	8	57000000	57000000	-0.4926	0.6223
Brain_Spinal_cord_cervical_c-1	IQCB1	3	121000000	122000000	-0.49254	0.6223
Brain_Amygdala	RP11-324I22.4	10	35600000	35600000	-0.4926	0.62231
Brain_Cortex	MANEA-AS1	6	96000000	96000000	0.4926	0.622312
Brain_Caudate_basal_ganglia	FAM85B	8	8030000	8080000	-0.49246	0.6224
Brain_Cerebellum	TRDN	6	124000000	124000000	-0.49246	0.6224
Brain_Frontal_Cortex_BA9	CCDC7	10	32700000	32900000	0.4924	0.6224
YFS.BLOOD.RNAARR	MAX	14	65500000	65600000	-0.49243	0.62242
Brain_Cerebellum	ANXA3	4	79500000	79500000	-0.49241	0.62243
CMC.BRAIN.RNASEQ_SPLICING	BSN	3	49600000	49700000	-0.4924	0.62243
Brain_Cortex	RP11-375I20.6	3	134000000	134000000	0.492376	0.62245
Brain_Nucleus_accumbens_basal_ganglia	RP11-18I14.10	10	104000000	104000000	0.4923	0.62249
Adrenal_Gland	FAM201A	9	38600000	38600000	0.4923	0.6225
Adrenal_Gland	RP11-252K23.2	16	75413716	75415158	-0.4923	0.6225
Brain_Cerebellar_Hemisphere	H2AFY2	10	71800000	71900000	0.4923	0.6225
Brain_Cortex	IQCB1	3	121000000	122000000	-0.492267	0.62253
CMC.BRAIN.RNASEQ_SPLICING	NMT2	10	15100000	15200000	0.49226	0.62253
Brain_Nucleus_accumbens_basal_ganglia	GBP3	1	89500000	89500000	-0.492239	0.62255
Brain_Cerebellum	NAA16	13	41900000	42000000	-0.4922	0.62258
Brain_Frontal_Cortex_BA9	CCDC171	9	15600000	16100000	0.492146	0.622616
CMC.BRAIN.RNASEQ	TBCEL	11	121000000	121000000	-0.49215	0.62262
Adrenal_Gland	ZNHIT6	1	86100000	86200000	0.49203	0.6227
Brain_Putamen_basal_ganglia	ANAPC13	3	134000000	134000000	-0.49196	0.62275
CMC.BRAIN.RNASEQ_SPLICING	ATP6V0A2	12	124000000	124000000	0.491952	0.62275
Adrenal_Gland	TRMT61B	2	29100000	29100000	-0.491936	0.62276
Brain_Frontal_Cortex_BA9	RBM19	12	114000000	114000000	0.4919	0.62277
Brain_Spinal_cord_cervical_c-1	RP11-33B1.4	4	120000000	120000000	-0.4919	0.62278
Adrenal_Gland	HLA-V	6	29758731	29765588	-0.4918	0.6228
Brain_Frontal_Cortex_BA9	RP11-115H18.1	3	107000000	107000000	-0.49192	0.6228
Brain_Hypothalamus	RP11-334C17.5	17	78174472	78179748	0.4919	0.62282
Pituitary	RABEP1	17	5185558	5289129	-0.49185	0.62283
Brain_Nucleus_accumbens_basal_ganglia	CARD18	11	105000000	105000000	0.4918	0.62289
Brain_Caudate_basal_ganglia	INPP5F	10	121000000	122000000	0.49175	0.6229
Brain_Spinal_cord_cervical_c-1	PTBP2	1	97200000	97300000	0.491724	0.62291
Brain_Cerebellum	ZFYVE1	14	73400000	73500000	-0.4917	0.622923
Brain_Anterior_cingulate_cortex_BA24	RP3-467N11.1	6	101000000	101000000	-0.4917	0.62293
Brain_Cerebellum	GLB1L3	11	134000000	134000000	-0.491679	0.62295
YFS.BLOOD.RNAARR	TERF2	16	69389464	69442474	-0.49165	0.62296
Brain_Hippocampus	RABGEF1	7	66100000	66300000	-0.4916	0.62299
Brain_Putamen_basal_ganglia	DMXL2	15	51700000	51900000	-0.4916	0.623
CMC.BRAIN.RNASEQ	DUSP19	2	184000000	184000000	0.49222	0.623
CMC.BRAIN.RNASEQ	RBM44	2	239000000	239000000	0.49165	0.623
YFS.BLOOD.RNAARR	GCHFR	15	41100000	41100000	0.49155	0.623
Brain_Frontal_Cortex_BA9	COCH	14	31300000	31400000	-0.4916	0.623009
Brain_Cerebellar_Hemisphere	AF131215.2	8	11000000	11000000	0.491593	0.62301
Brain_Nucleus_accumbens_basal_ganglia	MRGPRF	11	68800000	68800000	0.4916	0.62301
Brain_Cortex	SMIM8	6	88000000	88100000	-0.4916	0.623021
Brain_Caudate_basal_ganglia	ERI1	8	8860000	8970000	-0.49139	0.6231
Brain_Anterior_cingulate_cortex_BA24	AC016683.6	2	114000000	114000000	0.4914	0.62311
NTR.BLOOD.RNAARR	NOP58	2	203000000	203000000	-0.4914	0.62315
Adrenal_Gland	CASP7	10	115000000	115000000	-0.49138	0.62316
Brain_Nucleus_accumbens_basal_ganglia	RP11-481A20.10	8	11900000	11900000	0.4914	0.62316
Brain_Caudate_basal_ganglia	ARMC10	7	103000000	103000000	-0.49137	0.623167
Brain_Amygdala	RP11-791G15.2	2	10900000	10900000	0.4913	0.62325
Brain_Cerebellar_Hemisphere	CCDC15	11	125000000	125000000	-0.49123	0.62326
Pituitary	FBXW8	12	117000000	117000000	-0.491213	0.62328
Brain_Cerebellar_Hemisphere	ACAD9	3	129000000	129000000	-0.4912	0.6233
Brain_Frontal_Cortex_BA9	HCG27	6	31165915	31171745	-0.4912	0.6233
Brain_Hippocampus	GGCX	2	85800000	85800000	-0.4912	0.6233
CMC.BRAIN.RNASEQ_SPLICING	FBXL4	6	99300000	99400000	-0.491119	0.62334
CMC.BRAIN.RNASEQ_SPLICING	CALU	7	128000000	128000000	0.49112	0.62334
Adrenal_Gland	RNASEH2C	11	65500000	65500000	0.49111	0.62335
CMC.BRAIN.RNASEQ	PIGS	17	26880405	26898887	0.49107	0.62338
Pituitary	ITPRIPL1	2	97000000	97000000	-0.491068	0.62338
Brain_Hypothalamus	ARMC1	8	66500000	66500000	-0.491	0.6234
Brain_Substantia_nigra	GSTA4	6	52800000	52900000	-0.4911	0.6234
Brain_Cortex	FIBP	11	65700000	65700000	0.49101	0.62342
CMC.BRAIN.RNASEQ_SPLICING	SETD3	14	99900000	99900000	0.491	0.62343
YFS.BLOOD.RNAARR	SLFN5	17	33570055	33600674	0.49097	0.623448
CMC.BRAIN.RNASEQ_SPLICING	P4HA2	5	132000000	132000000	-0.49097	0.62345
NTR.BLOOD.RNAARR	PTGS2	1	187000000	187000000	0.491	0.62345
Brain_Cerebellum	RP4-610C12.4	20	29513582	29521213	0.4909	0.6235
CMC.BRAIN.RNASEQ	UNC13C	15	54300000	54900000	0.490834	0.62354
CMC.BRAIN.RNASEQ	UNC5D	8	35100000	35700000	0.4908	0.62356
Brain_Putamen_basal_ganglia	MRPL21	11	68700000	68700000	-0.49069	0.6236
YFS.BLOOD.RNAARR	ABCA1	9	108000000	108000000	-0.49078	0.6236
Brain_Cortex	TMED8	14	77800000	77800000	-0.4907	0.623615
Brain_Cerebellum	RP11-276H19.2	9	89600000	89700000	-0.49067	0.62366
Brain_Hippocampus	LRPPRC	2	44100000	44200000	-0.4906	0.62374
CMC.BRAIN.RNASEQ_SPLICING	KITLG	12	88900000	89000000	-0.490523	0.62376
Adrenal_Gland	PPP2R5D	6	43000000	43000000	0.490471	0.6238
Brain_Hypothalamus	AGA	4	178000000	178000000	0.4905	0.6238
Brain_Putamen_basal_ganglia	ITGAV	2	187000000	188000000	0.49044	0.6238
Brain_Caudate_basal_ganglia	LAPTM5	1	31200000	31200000	0.49035	0.62389
Brain_Cerebellum	HLA-DOA	6	32971955	32977389	-0.49035	0.6239
Brain_Cerebellum	ZNF738	19	21541732	21562104	0.4903	0.6239
CMC.BRAIN.RNASEQ_SPLICING	GBF1	10	104000000	104000000	-0.49024	0.62396
Brain_Frontal_Cortex_BA9	RP13-578N3.3	4	145000000	145000000	0.49022	0.62398
Brain_Anterior_cingulate_cortex_BA24	SLC15A5	12	16300000	16400000	-0.4902	0.624
Brain_Caudate_basal_ganglia	FREM2	13	39300000	39500000	-0.49015	0.624
Brain_Hippocampus	CTD-2034I21.1	16	50890525	50913189	0.4902	0.624
Brain_Substantia_nigra	CTC-321K16.1	5	135000000	135000000	0.4897	0.624
YFS.BLOOD.RNAARR	ST3GAL6	3	98500000	98500000	0.49018	0.624
Brain_Cortex	PSMB1	6	171000000	171000000	0.4902	0.624008
CMC.BRAIN.RNASEQ_SPLICING	SUMF2	7	56100000	56100000	0.49016	0.62402
Brain_Frontal_Cortex_BA9	CTD-2210P24.4	11	45800000	45800000	0.49011	0.62406
Adrenal_Gland	GBAS	7	56000000	56100000	-0.49008	0.62408
Brain_Hypothalamus	TRPM1	15	31300000	31500000	0.4901	0.6241
Brain_Putamen_basal_ganglia	TRAPPC4	11	119000000	119000000	0.49003	0.6241
YFS.BLOOD.RNAARR	CNDP2	18	72163051	72188366	-0.49001	0.6241
Brain_Cerebellum	TMEM55B	14	20900000	20900000	-0.49	0.624113
Liver	RP11-1134I14.8	8	48100000	48100000	-0.49	0.62412
NTR.BLOOD.RNAARR	FCGR2B	1	162000000	162000000	0.49	0.62412
Brain_Cerebellum	CHRM5	15	34300000	34400000	-0.49	0.62413
CMC.BRAIN.RNASEQ	BRK1	3	10200000	10200000	0.49	0.62413
Brain_Caudate_basal_ganglia	CRTAC1	10	99600000	99800000	-0.48996	0.62417
Brain_Putamen_basal_ganglia	TCTEX1D1	1	67200000	67200000	0.4899	0.62418
Brain_Nucleus_accumbens_basal_ganglia	TXNDC15	5	134000000	134000000	-0.4899	0.62424
Adrenal_Gland	ORMDL3	17	38077294	38083854	-0.48984	0.62425
YFS.BLOOD.RNAARR	LPGAT1	1	212000000	212000000	-0.48983	0.62425
Brain_Cerebellum	LBR	1	226000000	226000000	-0.489814	0.62427
Brain_Cerebellar_Hemisphere	RP5-1073O3.7	1	114000000	114000000	0.48979	0.62428
Brain_Nucleus_accumbens_basal_ganglia	LYRM9	17	26205340	26220409	0.4897	0.62437
YFS.BLOOD.RNAARR	ZNF91	19	23487793	23578362	-0.4896	0.6244
Brain_Cerebellum	PLD5	1	242000000	243000000	-0.489578	0.62443
NTR.BLOOD.RNAARR	MRPS21	1	150000000	150000000	-0.4896	0.62443
Pituitary	RP11-108M12.3	14	57500000	57600000	-0.48956	0.62444
Brain_Spinal_cord_cervical_c-1	RP1-90J20.12	6	3020000	3020000	0.48955	0.62445
YFS.BLOOD.RNAARR	PTPN22	1	114000000	114000000	-0.48953	0.62447
Brain_Spinal_cord_cervical_c-1	LTF	3	46500000	46500000	0.4895	0.6245
Brain_Spinal_cord_cervical_c-1	RP11-263K4.3	12	82900000	82900000	-0.48944	0.6245
CMC.BRAIN.RNASEQ_SPLICING	GPR155	2	175000000	175000000	-0.48948	0.6245
CMC.BRAIN.RNASEQ	NOM1	7	157000000	157000000	0.48936	0.62459
CMC.BRAIN.RNASEQ_SPLICING	ACTN2	1	237000000	237000000	-0.48936	0.62459
Brain_Cerebellar_Hemisphere	RP11-757F18.5	3	112000000	112000000	-0.48933	0.6246
Brain_Hippocampus	CDAN1	15	43000000	43000000	-0.4893	0.6246
Brain_Putamen_basal_ganglia	SFXN3	10	103000000	103000000	-0.4893	0.6246
CMC.BRAIN.RNASEQ_SPLICING	PRDM5	4	122000000	122000000	0.48939	0.6246
Pituitary	CCHCR1	6	31110216	31126015	0.4893	0.6246
Brain_Cerebellar_Hemisphere	LINGO4	1	152000000	152000000	0.48931	0.62462
CMC.BRAIN.RNASEQ	EGLN1	1	231000000	232000000	0.48932	0.62462
Brain_Anterior_cingulate_cortex_BA24	METTL21B	12	58200000	58200000	0.4893	0.62463
Brain_Frontal_Cortex_BA9	GAL	11	68500000	68500000	-0.4893	0.62463
CMC.BRAIN.RNASEQ_SPLICING	C4orf21	4	113000000	114000000	-0.48922	0.6247
Liver	AC007319.1	2	188000000	188000000	-0.48918	0.6247
Brain_Cortex	RP11-379K17.4	3	170000000	170000000	-0.489185	0.62471
Brain_Nucleus_accumbens_basal_ganglia	ABL2	1	179000000	179000000	0.489134	0.62475
Brain_Caudate_basal_ganglia	CTD-2310F14.1	5	56200000	56200000	0.4891	0.62476
CMC.BRAIN.RNASEQ	HSF2	6	123000000	123000000	-0.48907	0.62479
Brain_Spinal_cord_cervical_c-1	USP6NL	10	11500000	11600000	-0.4891	0.6248
YFS.BLOOD.RNAARR	HLA-C	6	31236526	31239907	-0.48909	0.6248
Brain_Cerebellum	FAM218A	4	166000000	166000000	0.489	0.62484
CMC.BRAIN.RNASEQ	FGD6	12	95500000	95600000	-0.4889	0.6249
CMC.BRAIN.RNASEQ_SPLICING	SNX31	8	102000000	102000000	0.48887	0.62493
CMC.BRAIN.RNASEQ_SPLICING	ZBBX	3	167000000	167000000	-0.48885	0.62495
CMC.BRAIN.RNASEQ	ZC3H8	2	113000000	113000000	-0.48905	0.625
NTR.BLOOD.RNAARR	GRIK1	21	30909082	31312282	-0.489	0.625
CMC.BRAIN.RNASEQ_SPLICING	STARD3NL	7	38200000	38300000	0.48873	0.62503
CMC.BRAIN.RNASEQ	TNFAIP8L3	15	51300000	51400000	-0.488707	0.62505
CMC.BRAIN.RNASEQ_SPLICING	C12orf4	12	4600000	4650000	0.488707	0.62505
Brain_Anterior_cingulate_cortex_BA24	RUSC1-AS1	1	155000000	155000000	-0.48866	0.62508
Brain_Anterior_cingulate_cortex_BA24	AF131215.9	8	11000000	11000000	-0.4886	0.6251
YFS.BLOOD.RNAARR	SEMA4B	15	90700000	90800000	0.48863	0.6251
Brain_Caudate_basal_ganglia	FAM71F2	7	128000000	128000000	-0.4886	0.625125
Brain_Hypothalamus	POLR1B	2	113000000	113000000	0.4886	0.62513
Brain_Substantia_nigra	VPS37C	11	60900000	60900000	0.48853	0.62517
Brain_Cerebellar_Hemisphere	RP11-95D17.1	2	10100000	10100000	-0.4885	0.625193
Pituitary	PRSS8	16	31142926	31147083	-0.48856	0.6252
YFS.BLOOD.RNAARR	MSH6	2	47900000	48000000	0.48848	0.62521
CMC.BRAIN.RNASEQ	ZFAT	8	135000000	136000000	-0.4885	0.62522
Liver	TRGC2	7	38300000	38300000	-0.48844	0.62524
CMC.BRAIN.RNASEQ	ITGB3	17	45331207	45421658	0.4884	0.62527
CMC.BRAIN.RNASEQ	OXTR	3	8790000	8810000	-0.488382	0.62528
Pituitary	ATP5O	21	35275757	35288284	-0.4884	0.625287
Brain_Caudate_basal_ganglia	2012-09-01	16	4827670	4838397	0.48835	0.6253
Brain_Nucleus_accumbens_basal_ganglia	RRP7A	22	42905974	42915808	0.4883	0.6253
Adrenal_Gland	SLC35B4	7	134000000	134000000	0.48834	0.62531
Pituitary	RP11-522I20.3	9	86300000	86300000	0.4883	0.625325
Brain_Amygdala	RESP18	2	220000000	220000000	0.4883	0.62535
Liver	PRSS35	6	84200000	84200000	-0.48827	0.62536
Brain_Caudate_basal_ganglia	ROGDI	16	4846969	4852951	-0.48823	0.62538
YFS.BLOOD.RNAARR	CKAP2	13	53000000	53100000	0.48824	0.62538
Brain_Anterior_cingulate_cortex_BA24	CTD-2554C21.3	19	38320191	38322797	-0.4883	0.6254
Brain_Cerebellar_Hemisphere	LYPD5	19	44300081	44331358	0.48815	0.6254
Brain_Nucleus_accumbens_basal_ganglia	MAPK13	6	36100000	36100000	-0.488	0.6254
YFS.BLOOD.RNAARR	WDR4	21	44263204	44299678	-0.4883	0.6254
Adrenal_Gland	UNC50	2	99200000	99200000	0.488194	0.62541
CMC.BRAIN.RNASEQ_SPLICING	HECTD2	10	93200000	93300000	0.48812	0.62546
Brain_Amygdala	RP11-182J1.16	15	84800000	84900000	0.488	0.6255
Brain_Frontal_Cortex_BA9	CBR3	21	37507210	37518864	0.48805	0.6255
Brain_Putamen_basal_ganglia	CYP2D6	22	42522501	42526908	0.488	0.62552
CMC.BRAIN.RNASEQ	RBBP5	1	205000000	205000000	-0.48801	0.62554
Adrenal_Gland	RP11-178C3.2	17	58042193	58074333	-0.48797	0.62557
Adrenal_Gland	RP11-307E17.8	9	97100000	97100000	0.4879	0.6256
Brain_Cortex	SPPL3	12	121000000	121000000	-0.48792	0.62561
Brain_Spinal_cord_cervical_c-1	DNAJC16	1	15900000	15900000	-0.487882	0.62563
CMC.BRAIN.RNASEQ_SPLICING	ZNF180	19	44979858	45004574	-0.4878	0.6257
Brain_Nucleus_accumbens_basal_ganglia	RP11-466A19.1	17	30822554	30826351	-0.4878	0.62571
Liver	CTA-445C9.15	22	26917949	26921002	0.48774	0.62573
YFS.BLOOD.RNAARR	RNGTT	6	89300000	89700000	-0.48774	0.62573
Brain_Frontal_Cortex_BA9	ALS2CR12	2	202000000	202000000	0.4877	0.62577
CMC.BRAIN.RNASEQ_SPLICING	ZNF493	19	21579920	21610296	-0.4876	0.6258
Pituitary	GUF1	4	44700000	44700000	0.4876	0.62583
YFS.BLOOD.RNAARR	NOP58	2	203000000	203000000	0.48755	0.62587
Brain_Cerebellar_Hemisphere	ZSCAN9	6	28192664	28201260	0.48753	0.6259
Brain_Frontal_Cortex_BA9	AC109642.1	2	30600000	30600000	-0.4875	0.6259
Brain_Spinal_cord_cervical_c-1	RP11-10N23.2	8	94700000	94700000	0.4875	0.6259
CMC.BRAIN.RNASEQ_SPLICING	DNAJB2	2	220000000	220000000	0.48752	0.6259
CMC.BRAIN.RNASEQ_SPLICING	BMPR1B	4	95700000	96100000	-0.48749	0.6259
CMC.BRAIN.RNASEQ_SPLICING	NQO1	16	69743303	69760533	-0.48744	0.6259
Liver	HNRNPA1P49	6	167000000	167000000	-0.48749	0.62591
Pituitary	RP11-465N4.5	1	202000000	202000000	-0.48743	0.625954
CMC.BRAIN.RNASEQ	SUSD5	3	33200000	33300000	-0.487402	0.62597
Adrenal_Gland	ZNF763	19	12075852	12091196	-0.487406	0.626
Brain_Nucleus_accumbens_basal_ganglia	SMC2	9	107000000	107000000	0.4874	0.626
Adrenal_Gland	ANKK1	11	113000000	113000000	-0.48734	0.62602
Adrenal_Gland	PNN	14	39600000	39700000	0.4873	0.626021
NTR.BLOOD.RNAARR	ANGEL2	1	213000000	213000000	0.4873	0.62603
Brain_Anterior_cingulate_cortex_BA24	PITRM1	10	3180000	3220000	0.48725	0.62608
Brain_Hippocampus	LARS	5	145000000	146000000	-0.48725	0.62608
Brain_Cerebellum	RP11-333E1.2	17	5143803	5144838	0.48722	0.6261
Brain_Putamen_basal_ganglia	CD180	5	66500000	66500000	0.487246	0.6261
Brain_Substantia_nigra	C3orf70	3	185000000	185000000	0.4872	0.6261
Adrenal_Gland	AMICA1	11	118000000	118000000	0.48717	0.62614
Brain_Cerebellum	RP11-269G24.6	17	61532354	61533178	0.48716	0.62614
Adrenal_Gland	PRSS35	6	84200000	84200000	-0.48713	0.6262
Brain_Substantia_nigra	TDGF1	3	46600000	46700000	0.4871	0.6262
Brain_Frontal_Cortex_BA9	TOR1B	9	133000000	133000000	-0.487023	0.626242
Brain_Frontal_Cortex_BA9	SLC25A37	8	23400000	23400000	0.487	0.62628
Adrenal_Gland	ECT2L	6	139000000	139000000	-0.486899	0.6263
Brain_Cortex	BTN3A2	6	26365387	26378546	-0.487007	0.6263
Brain_Frontal_Cortex_BA9	EGFEM1P	3	168000000	169000000	-0.48695	0.6263
Pituitary	ELMO2	20	44994688	45061704	-0.4869	0.6263
CMC.BRAIN.RNASEQ_SPLICING	CTSZ	20	57570241	57582309	-0.48694	0.626304
Adrenal_Gland	CTB-167B5.2	7	87900000	87900000	-0.48692	0.62631
Pituitary	POMT1	9	134000000	134000000	0.4869	0.626352
Brain_Nucleus_accumbens_basal_ganglia	ACAP2	3	195000000	195000000	-0.48686	0.6264
CMC.BRAIN.RNASEQ	ULK4	3	41300000	42000000	-0.486799	0.6264
CMC.BRAIN.RNASEQ_SPLICING	PIK3C3	18	39535198	39661446	-0.48674	0.6264
Brain_Cerebellar_Hemisphere	FAR2	12	29300000	29500000	0.4867	0.62646
Liver	CAPZB	1	19700000	19800000	-0.48672	0.62646
Pituitary	DHRS7	14	60600000	60600000	-0.48669	0.62648
Brain_Anterior_cingulate_cortex_BA24	FAM86B3P	8	8090000	8100000	-0.4867	0.6265
Brain_Cerebellar_Hemisphere	CAPN3	15	42700000	42700000	-0.4866	0.62653
NTR.BLOOD.RNAARR	CCS	11	66400000	66400000	-0.4866	0.62655
Brain_Frontal_Cortex_BA9	SRP19	5	112000000	112000000	-0.48656	0.62657
Brain_Hippocampus	CDK5RAP3	17	46045176	46059138	0.4865	0.62658
CMC.BRAIN.RNASEQ_SPLICING	TARBP1	1	235000000	235000000	0.48654	0.62658
CMC.BRAIN.RNASEQ_SPLICING	GOLGA3	12	133000000	133000000	-0.486541	0.62658
Brain_Frontal_Cortex_BA9	KLHL7-AS1	7	23100000	23100000	0.486489	0.62662
CMC.BRAIN.RNASEQ_SPLICING	DHX36	3	154000000	154000000	0.4864	0.62668
Brain_Cerebellum	NFYA	6	41000000	41100000	0.48635	0.62672
CMC.BRAIN.RNASEQ	LMO7	13	76200000	76400000	-0.4863	0.62673
CMC.BRAIN.RNASEQ_SPLICING	CMC1	3	28300000	28400000	0.48632	0.62674
Adrenal_Gland	RP11-809O17.1	8	142000000	142000000	0.4862	0.62679
Brain_Hypothalamus	CSTB	21	45192393	45196326	0.4863	0.6268
Adrenal_Gland	EPB41L5	2	121000000	121000000	0.486215	0.62681
Brain_Cerebellum	GUCY1A2	11	107000000	107000000	0.486194	0.62683
Brain_Cortex	TMEM120A	7	75600000	75600000	-0.48616	0.62685
Brain_Anterior_cingulate_cortex_BA24	CAMLG	5	134000000	134000000	-0.4861	0.6269
Pituitary	GPR176	15	40100000	40200000	0.486	0.62693
CMC.BRAIN.RNASEQ	LRRC1	6	53700000	53800000	-0.48602	0.62695
Brain_Cerebellum	KRT34	17	39533902	39538655	0.486	0.62697
Brain_Frontal_Cortex_BA9	GEN1	2	17900000	18000000	0.486	0.62698
Brain_Frontal_Cortex_BA9	CYB561	17	61509665	61523739	0.48598	0.62698
Brain_Hypothalamus	ZNF544	19	58739960	58788815	0.486	0.62698
Brain_Substantia_nigra	URB1	21	33683329	33765335	-0.4853	0.627
CMC.BRAIN.RNASEQ	TTN	2	179000000	180000000	-0.48552	0.627
Brain_Caudate_basal_ganglia	YBEY	21	47706251	47717665	0.4859	0.62702
Brain_Cortex	RP11-127L20.3	10	106000000	106000000	0.48591	0.62703
Brain_Anterior_cingulate_cortex_BA24	AC005062.2	7	20000000	20200000	0.48588	0.627055
Adrenal_Gland	PARP2	14	20800000	20800000	-0.4858	0.627104
Brain_Anterior_cingulate_cortex_BA24	AK8	9	136000000	136000000	-0.48579	0.62712
CMC.BRAIN.RNASEQ_SPLICING	GAS5	1	174000000	174000000	-0.48575	0.62715
Adrenal_Gland	MYRIP	3	39900000	40300000	0.4857	0.62716
Brain_Cerebellum	PLEKHA8	7	30100000	30200000	-0.48573	0.62716
YFS.BLOOD.RNAARR	PPTC7	12	111000000	111000000	-0.48572	0.62717
Adrenal_Gland	RP11-344N10.5	10	74900000	74900000	0.4857	0.62718
Brain_Cerebellar_Hemisphere	AKR1C1	10	4930000	5030000	0.4857	0.6272
Brain_Cerebellum	RP11-54C4.1	5	151000000	151000000	0.48567	0.6272
Brain_Spinal_cord_cervical_c-1	ARL17B	17	44352150	44439130	0.48567	0.6272
Brain_Spinal_cord_cervical_c-1	APMAP	20	24943561	24973615	0.4857	0.6272
YFS.BLOOD.RNAARR	KIAA1715	2	177000000	177000000	-0.4856	0.62725
Brain_Cerebellum	CTD-3224I3.3	11	11300000	11300000	-0.485557	0.62728
NTR.BLOOD.RNAARR	ACP2	11	47300000	47300000	0.4855	0.62729
Adrenal_Gland	KLHL24	3	183000000	183000000	-0.4855	0.62733
Adrenal_Gland	RP11-337C18.8	1	147000000	147000000	-0.48543	0.62737
CMC.BRAIN.RNASEQ_SPLICING	CCDC146	7	76800000	76900000	0.4854	0.62739
Adrenal_Gland	TMEM136	11	120000000	120000000	-0.48539	0.6274
Brain_Frontal_Cortex_BA9	CSTB	21	45192393	45196326	0.48542	0.6274
CMC.BRAIN.RNASEQ_SPLICING	CCDC102B	18	66382490	66722426	-0.48541	0.6274
CMC.BRAIN.RNASEQ_SPLICING	IFT88	13	21100000	21300000	-0.48531	0.62746
CMC.BRAIN.RNASEQ_SPLICING	TDRD9	14	104000000	105000000	-0.4853	0.62746
CMC.BRAIN.RNASEQ_SPLICING	GAS5	1	174000000	174000000	0.4853	0.62747
YFS.BLOOD.RNAARR	MAGOHB	12	10800000	10800000	-0.48527	0.62749
Brain_Cerebellum	C1QL1	17	43037061	43045439	0.48525	0.6275
Brain_Hypothalamus	VWA5B2	3	184000000	184000000	0.48527	0.6275
Brain_Nucleus_accumbens_basal_ganglia	RNU6-353P	15	44000000	44000000	0.48522	0.6275
Brain_Caudate_basal_ganglia	RWDD2B	21	30376705	30391699	0.4852	0.62752
CMC.BRAIN.RNASEQ_SPLICING	UGGT2	13	96500000	96700000	0.48521	0.62753
Brain_Frontal_Cortex_BA9	ALOX5	10	45900000	45900000	-0.4852	0.62754
Pituitary	APOA1BP	1	157000000	157000000	0.48519	0.627544
Brain_Putamen_basal_ganglia	RP1-90J20.12	6	3020000	3020000	-0.48513	0.627582
Brain_Hippocampus	ITIH4	3	52800000	52900000	0.485128	0.62759
Brain_Caudate_basal_ganglia	RP13-98N21.3	15	82600000	82600000	-0.48507	0.62763
Brain_Nucleus_accumbens_basal_ganglia	AC005740.6	5	141000000	141000000	-0.4851	0.62763
Brain_Cerebellar_Hemisphere	CYP21A2	6	32006042	32009447	-0.48502	0.6277
Brain_Frontal_Cortex_BA9	TRPM1	15	31300000	31500000	0.48493	0.62773
Brain_Hippocampus	VWDE	7	12400000	12400000	0.4849	0.62775
Brain_Cortex	ATP8B4	15	50200000	50400000	0.48486	0.62778
YFS.BLOOD.RNAARR	OSBPL11	3	125000000	125000000	-0.48485	0.62778
CMC.BRAIN.RNASEQ_SPLICING	TPM2	9	35700000	35700000	0.4848	0.62779
CMC.BRAIN.RNASEQ_SPLICING	RNF180	5	63500000	63700000	0.48478	0.62783
CMC.BRAIN.RNASEQ	OSBPL3	7	24800000	25000000	-0.48476	0.62785
Brain_Cerebellar_Hemisphere	RNF180	5	63500000	63700000	0.4847	0.62786
CMC.BRAIN.RNASEQ	REEP2	5	138000000	138000000	-0.48472	0.627874
Brain_Putamen_basal_ganglia	RP11-83C7.1	4	38400000	38400000	0.4847	0.6279
Brain_Putamen_basal_ganglia	CHCHD2	7	56200000	56200000	-0.48468	0.6279
NTR.BLOOD.RNAARR	SHMT1	17	18231194	18266867	0.4847	0.6279
Brain_Cortex	CDK5RAP1	20	31946645	31989367	-0.48465	0.62792
CMC.BRAIN.RNASEQ_SPLICING	ZNF775	7	150000000	150000000	-0.48461	0.62795
CMC.BRAIN.RNASEQ_SPLICING	RALYL	8	85100000	85800000	0.48457	0.62798
Brain_Caudate_basal_ganglia	ITIH4	3	52800000	52900000	0.48455	0.628
NTR.BLOOD.RNAARR	TDRG1	6	40300000	40300000	-0.48409	0.628
NTR.BLOOD.RNAARR	ZFP106	15	42700000	42800000	0.4846	0.628
CMC.BRAIN.RNASEQ_SPLICING	LINS	15	101000000	101000000	0.484504	0.62803
YFS.BLOOD.RNAARR	PNN	14	39600000	39700000	0.48447	0.62805
Brain_Anterior_cingulate_cortex_BA24	ZDHHC14	6	158000000	158000000	0.4845	0.62807
Brain_Cerebellum	RP11-1070N10.3	14	96000000	96000000	-0.4844	0.62811
CMC.BRAIN.RNASEQ_SPLICING	RPS6KC1	1	213000000	213000000	0.48436	0.62813
NTR.BLOOD.RNAARR	DOCK10	2	226000000	226000000	-0.4843	0.62817
Brain_Cerebellar_Hemisphere	RP4-605O3.4	12	50500000	50600000	0.4843	0.62818
Brain_Anterior_cingulate_cortex_BA24	KCNN3	1	155000000	155000000	0.48426	0.6282
Brain_Spinal_cord_cervical_c-1	ERAP1	5	96100000	96100000	-0.4842	0.62823
Brain_Cerebellum	NDUFB4	3	120000000	120000000	-0.4842	0.62826
Adrenal_Gland	RP11-107F6.3	15	42100000	42100000	0.48416	0.628275
Brain_Hypothalamus	MASTL	10	27400000	27500000	-0.484138	0.62829
Brain_Nucleus_accumbens_basal_ganglia	FBXO36	2	231000000	231000000	-0.48413	0.62829
Pituitary	AC007326.9	22	18984651	18985108	0.48414	0.62829
Brain_Caudate_basal_ganglia	RP11-564C4.6	10	52400000	52400000	0.48412	0.6283
Brain_Cerebellum	LINC00667	18	5238598	5246507	-0.48411	0.6283
CMC.BRAIN.RNASEQ_SPLICING	2004-09-01	17	56597610	56618179	-0.48413	0.6283
CMC.BRAIN.RNASEQ_SPLICING	QRSL1	6	107000000	107000000	0.484047	0.62835
Liver	SOX7	8	10600000	10600000	0.484	0.62835
Brain_Hypothalamus	CYBRD1	2	172000000	172000000	0.484	0.62836
Brain_Cerebellum	RP11-251G23.5	7	105000000	105000000	0.48401	0.62838
CMC.BRAIN.RNASEQ_SPLICING	DNAJC24	11	31400000	31500000	-0.484	0.62838
NTR.BLOOD.RNAARR	FYCO1	3	46000000	46000000	0.484	0.62839
Brain_Nucleus_accumbens_basal_ganglia	C3orf55	3	157000000	157000000	0.48399	0.6284
Brain_Cerebellum	SEC23A	14	39500000	39600000	0.484	0.628405
CMC.BRAIN.RNASEQ	TSPAN2	1	116000000	116000000	0.48396	0.62841
Brain_Cerebellar_Hemisphere	ABHD17C	15	81000000	81000000	0.4839	0.62843
Adrenal_Gland	PTGES3P2	2	26000000	26000000	0.483923	0.62844
CMC.BRAIN.RNASEQ_SPLICING	OMA1	1	58900000	59000000	0.48386	0.62849
Brain_Cerebellar_Hemisphere	CTD-2619J13.14	19	58915605	58919851	0.48381	0.6285
Brain_Nucleus_accumbens_basal_ganglia	RP11-10C24.2	3	33800000	33800000	-0.48382	0.6285
Brain_Substantia_nigra	DDX27	20	47835884	47860614	0.4838	0.6285
Pituitary	CYP4F34P	13	19300000	19300000	-0.4838	0.6285
Brain_Cerebellar_Hemisphere	NRG4	15	76200000	76400000	-0.4838	0.62852
Brain_Hypothalamus	PEPD	19	33877856	34012700	0.4838	0.62853
Pituitary	FAM221A	7	23700000	23700000	-0.48376	0.62856
Adrenal_Gland	SFMBT1	3	52900000	53100000	-0.4837	0.62857
CMC.BRAIN.RNASEQ_SPLICING	EVI5	1	93000000	93300000	-0.48372	0.62858
Brain_Frontal_Cortex_BA9	GHRLOS	3	10300000	10300000	-0.48371	0.6286
Brain_Hippocampus	QRSL1	6	107000000	107000000	0.4837	0.628604
Brain_Cortex	POGK	1	167000000	167000000	-0.483691	0.628605
Brain_Cerebellar_Hemisphere	PPP1R2P5	2	108000000	108000000	-0.48369	0.628609
Brain_Cerebellar_Hemisphere	TRIP11	14	92400000	92500000	0.48365	0.628633
Brain_Cerebellar_Hemisphere	MTFR1L	1	26100000	26200000	-0.48361	0.62866
CMC.BRAIN.RNASEQ	CNDP2	18	72163499	72190689	-0.4836	0.62867
CMC.BRAIN.RNASEQ_SPLICING	FLNB	3	58000000	58200000	-0.48355	0.62871
Brain_Anterior_cingulate_cortex_BA24	PMS2P9	7	76700000	76700000	-0.48353	0.628719
Adrenal_Gland	2002-09-01	2	242000000	242000000	-0.48352	0.62873
Brain_Cerebellar_Hemisphere	SLMO1	18	12407895	12432237	0.4835	0.62874
Brain_Frontal_Cortex_BA9	LRRC69	8	92100000	92200000	0.4834	0.62879
Liver	TES	7	116000000	116000000	0.48341	0.6288
YFS.BLOOD.RNAARR	ITPKB	1	227000000	227000000	0.48342	0.6288
Pituitary	RP11-421F16.3	12	27100000	27100000	0.483388	0.62882
Brain_Cerebellum	TLN2	15	62700000	63100000	0.48338	0.62883
CMC.BRAIN.RNASEQ	ECE1	1	21500000	21700000	-0.48333	0.62886
Liver	MMAA	4	147000000	147000000	-0.4833	0.6289
YFS.BLOOD.RNAARR	ERGIC1	5	172000000	172000000	0.48326	0.62891
Brain_Spinal_cord_cervical_c-1	PIGV	1	27100000	27100000	-0.483176	0.62897
Pituitary	TMCO6	5	140000000	140000000	-0.48315	0.628989
Brain_Cerebellar_Hemisphere	RNASET2	6	167000000	167000000	0.48282	0.629
Brain_Cerebellar_Hemisphere	C9orf91	9	117000000	117000000	-0.483	0.629
CMC.BRAIN.RNASEQ_SPLICING	ZZEF1	17	3907738	4046253	0.48316	0.629
Brain_Caudate_basal_ganglia	NOM1	7	157000000	157000000	0.48313	0.629002
Brain_Anterior_cingulate_cortex_BA24	SEPHS1P1	7	64300000	64300000	0.48308	0.629036
YFS.BLOOD.RNAARR	ANKIB1	7	91900000	92000000	-0.48308	0.629042
Brain_Spinal_cord_cervical_c-1	HSD17B4	5	119000000	119000000	-0.483	0.62909
Brain_Cerebellum	ADAMTS5	21	28290231	28338832	0.4831	0.6291
CMC.BRAIN.RNASEQ_SPLICING	ZDHHC17	12	77200000	77200000	0.482985	0.62911
Brain_Spinal_cord_cervical_c-1	CTD-2619J13.19	19	58951815	58957216	0.483	0.62912
Brain_Nucleus_accumbens_basal_ganglia	RP11-45P15.4	14	104000000	104000000	0.48292	0.62915
Brain_Putamen_basal_ganglia	RP13-98N21.2	15	82900000	82900000	0.4828	0.6292
Adrenal_Gland	WDR37	10	1100000	1180000	0.48284	0.62921
Brain_Cortex	GTF2H2	5	70300000	70400000	0.48284	0.62921
Brain_Cerebellum	GDE1	16	19513212	19533467	0.48282	0.62922
Brain_Cerebellar_Hemisphere	GOLGA2B	12	101000000	101000000	0.4828	0.62925
Brain_Nucleus_accumbens_basal_ganglia	RSU1	10	16600000	16900000	0.4827	0.62928
CMC.BRAIN.RNASEQ	UTP23	8	118000000	118000000	0.4827	0.62928
Brain_Caudate_basal_ganglia	RP11-301O19.1	2	86400000	86400000	0.4827	0.62931
Brain_Cerebellum	CKMT1A	15	44000000	44000000	-0.48267	0.62933
Pituitary	C1orf220	1	179000000	179000000	0.48258	0.629391
Brain_Hypothalamus	EIF4G1	3	184000000	184000000	0.48262	0.6294
CMC.BRAIN.RNASEQ_SPLICING	DNAH6	2	84700000	85000000	0.48254	0.6294
CMC.BRAIN.RNASEQ_SPLICING	TPTE2P1	13	25500000	25500000	0.48254	0.62942
Brain_Cortex	FUT11	10	75500000	75500000	0.48248	0.62946
NTR.BLOOD.RNAARR	SLC26A5	7	103000000	103000000	0.4825	0.62946
Brain_Anterior_cingulate_cortex_BA24	DCAF13	8	104000000	104000000	0.4824	0.6295
Brain_Nucleus_accumbens_basal_ganglia	ACTR8	3	53900000	53900000	0.48246	0.6295
Brain_Spinal_cord_cervical_c-1	NTM	11	131000000	132000000	-0.4824	0.6295
Adrenal_Gland	PDP1	8	94900000	94900000	0.4824	0.62951
Pituitary	RNF214	11	117000000	117000000	-0.4824	0.62951
NTR.BLOOD.RNAARR	NDUFS2	1	161000000	161000000	-0.4823	0.62956
Brain_Caudate_basal_ganglia	TMEM245	9	112000000	112000000	0.48226	0.6296
Brain_Cerebellum	LSS	21	47608055	47648738	-0.4823	0.6296
Brain_Hypothalamus	P4HTM	3	49000000	49000000	-0.48229	0.6296
Brain_Nucleus_accumbens_basal_ganglia	PIF1	15	65100000	65100000	-0.48223	0.6296
Liver	PLLP	16	57290004	57318599	-0.4823	0.6296
Adrenal_Gland	TMEM120A	7	75600000	75600000	0.48228	0.62961
Brain_Cerebellum	GS1-304P7.1	1	187000000	187000000	0.482272	0.62961
CMC.BRAIN.RNASEQ_SPLICING	RARS2	6	88200000	88300000	-0.482256	0.62962
Brain_Putamen_basal_ganglia	RP11-666A20.3	3	126000000	126000000	0.48225	0.62963
CMC.BRAIN.RNASEQ	GOLGA3	12	133000000	133000000	0.4822	0.62963
Liver	ACP6	1	147000000	147000000	-0.48224	0.62964
Brain_Cortex	MED17	11	93500000	93500000	-0.48218	0.62968
Brain_Amygdala	TNIP3	4	122000000	122000000	0.4822	0.6297
YFS.BLOOD.RNAARR	PQLC3	2	11300000	11300000	0.48209	0.62974
NTR.BLOOD.RNAARR	FPR1	19	52249085	52249466	0.4821	0.62975
Brain_Cerebellum	UBP1	3	33400000	33500000	-0.4821	0.62976
Brain_Spinal_cord_cervical_c-1	RP11-886D15.1	11	104000000	104000000	-0.482	0.6298
CMC.BRAIN.RNASEQ_SPLICING	ANK2	4	114000000	114000000	-0.48194	0.6298
CMC.BRAIN.RNASEQ_SPLICING	ACBD4	17	43209966	43221543	0.48201	0.6298
NTR.BLOOD.RNAARR	PSEN1	14	73600000	73700000	-0.482011	0.6298
Brain_Cerebellum	CCDC23	1	43300000	43300000	0.481992	0.62981
Brain_Cerebellum	RP4-798A10.2	1	16800000	16800000	-0.481992	0.62981
Pituitary	LINC00568	1	150000000	150000000	0.48197	0.629825
Brain_Cerebellum	RALY	20	32581452	32696114	0.4819	0.62985
Pituitary	ZNF680	7	64000000	64000000	-0.4819	0.62988
Brain_Putamen_basal_ganglia	NPIPP1	16	15198178	15217355	0.4818	0.6299
Liver	EDAR	2	110000000	110000000	-0.48185	0.6299
Liver	CCDC13	3	42700000	42800000	0.48186	0.62991
YFS.BLOOD.RNAARR	ZNF593	1	26500000	26500000	-0.48178	0.62996
Brain_Nucleus_accumbens_basal_ganglia	CYB561	17	61509665	61523739	0.4818	0.62997
YFS.BLOOD.RNAARR	GSDMB	17	38060848	38076107	-0.48173	0.629997
CMC.BRAIN.RNASEQ_SPLICING	ZNF428	19	44111375	44124014	-0.4818	0.63
Liver	FAM47E-STBD1	4	77200000	77200000	-0.4817	0.63
Brain_Spinal_cord_cervical_c-1	SLC24A4	14	92800000	93000000	-0.4817	0.63002
Adrenal_Gland	TUBG2	17	40811323	40819024	0.48167	0.63004
Brain_Frontal_Cortex_BA9	RP11-334C17.5	17	78174472	78179748	0.48167	0.63004
Brain_Cerebellar_Hemisphere	ZNF593	1	26500000	26500000	0.48166	0.63005
Brain_Cortex	CCDC104	2	55700000	55800000	0.4816	0.63006
CMC.BRAIN.RNASEQ_SPLICING	RABGAP1L	1	174000000	175000000	-0.48161	0.63008
Brain_Cerebellum	CYCSP34	13	41400000	41400000	0.4816	0.63009
Pituitary	GNG10	9	114000000	114000000	0.4815	0.63014
Brain_Cerebellum	LINC01036	1	187000000	187000000	0.481478	0.63018
Brain_Hippocampus	CYB561	17	61509665	61523739	0.4815	0.63019
NTR.BLOOD.RNAARR	NT5DC3	12	104000000	104000000	0.4814	0.6302
YFS.BLOOD.RNAARR	RNF141	11	10500000	10600000	-0.48149	0.6302
CMC.BRAIN.RNASEQ	RAB2A	8	61400000	61500000	-0.4814	0.63021
Brain_Cerebellar_Hemisphere	PARP1	1	227000000	227000000	-0.48141	0.63023
Brain_Cerebellar_Hemisphere	RP11-817O13.6	15	75600000	75600000	-0.4813	0.63028
Brain_Cerebellum	SYNE2	14	64300000	64700000	-0.4813	0.630291
Brain_Cortex	SETD1A	16	30968615	30996437	0.481291	0.6303
Brain_Spinal_cord_cervical_c-1	RP11-673E1.1	4	145000000	145000000	-0.4813	0.6303
CMC.BRAIN.RNASEQ_SPLICING	SPCS2	11	74700000	74700000	0.48112	0.63043
CMC.BRAIN.RNASEQ_SPLICING	BEGAIN	14	101000000	101000000	-0.48108	0.63046
Brain_Cerebellum	CNTD1	17	40950810	40963605	0.48106	0.63047
Adrenal_Gland	HTATSF1P2	6	3020000	3020000	0.481045	0.6305
Adrenal_Gland	WWOX	16	78133310	79246564	0.481	0.6305
Brain_Caudate_basal_ganglia	NPC1	18	21086148	21166862	-0.4811	0.6305
Brain_Cerebellar_Hemisphere	RPL23AP79	19	59086812	59111168	0.48103	0.6305
Brain_Hypothalamus	RP11-379K17.4	3	170000000	170000000	-0.481	0.6305
Brain_Substantia_nigra	NEDD9	6	11200000	11400000	-0.481	0.6305
Pituitary	RP4-625H18.2	6	19800000	19800000	0.481	0.63052
Brain_Caudate_basal_ganglia	SNRNP200	2	96900000	97000000	-0.481	0.63055
CMC.BRAIN.RNASEQ	GORAB	1	171000000	171000000	-0.48095	0.63055
Brain_Hypothalamus	AC004947.2	7	26600000	26600000	-0.48093	0.63057
Brain_Spinal_cord_cervical_c-1	CHIAP1	1	112000000	112000000	0.480905	0.63058
Brain_Hypothalamus	CTD-2541M15.3	8	6470000	6470000	0.4809	0.6306
Brain_Anterior_cingulate_cortex_BA24	ZNF669	1	247000000	247000000	0.48084	0.63063
Brain_Caudate_basal_ganglia	AP001062.7	21	45751117	45755734	-0.4808	0.63066
Brain_Cerebellar_Hemisphere	MCCC2	5	70900000	71000000	0.4808	0.63066
Brain_Anterior_cingulate_cortex_BA24	TDRD6	6	46700000	46700000	-0.4808	0.63069
Brain_Caudate_basal_ganglia	FAM149A	4	187000000	187000000	-0.481	0.6307
NTR.BLOOD.RNAARR	DHX38	16	72127745	72146811	-0.4807	0.6307
Brain_Anterior_cingulate_cortex_BA24	RP13-98N21.2	15	82900000	82900000	0.48067	0.630753
YFS.BLOOD.RNAARR	GMCL1	2	70100000	70100000	0.48062	0.63079
Adrenal_Gland	MOCS1	6	39900000	39900000	0.480556	0.6308
Brain_Cerebellum	SLITRK6	13	86400000	86400000	-0.4806	0.6308
CMC.BRAIN.RNASEQ	CPM	12	69200000	69400000	-0.4806	0.6308
NTR.BLOOD.RNAARR	ST6GALNAC2	17	74561428	74582320	-0.4806	0.6308
NTR.BLOOD.RNAARR	NPEPL1	20	57267861	57290897	0.4807	0.6308
Brain_Cerebellar_Hemisphere	GJC1	17	42875816	42908184	-0.4806	0.630813
CMC.BRAIN.RNASEQ	RGR	10	86000000	86000000	0.48057	0.63082
Brain_Hippocampus	AC008592.3	5	95200000	95200000	0.48055	0.63083
Brain_Hippocampus	RP5-1024N4.4	1	48700000	48700000	0.48051	0.63086
Pituitary	IFT46	11	118000000	118000000	0.4805	0.63086
Pituitary	AXDND1	1	179000000	180000000	-0.48051	0.630861
Brain_Hypothalamus	MYOM2	8	1990000	2110000	0.4805	0.6309
Brain_Nucleus_accumbens_basal_ganglia	PMS2P4	7	66800000	66800000	-0.48046	0.6309
CMC.BRAIN.RNASEQ_SPLICING	MSRA	8	9910000	10300000	0.48046	0.6309
Brain_Cerebellum	MPO	17	56347217	56358296	-0.48042	0.63093
Brain_Cerebellum	RP11-330M2.4	9	99700000	99700000	-0.48035	0.63098
CMC.BRAIN.RNASEQ	C3orf52	3	112000000	112000000	0.480334	0.63099
Adrenal_Gland	AVPR1A	12	63500000	63500000	-0.48032	0.631
Brain_Spinal_cord_cervical_c-1	TRAPPC4	11	119000000	119000000	0.4803	0.631
Liver	EMCN	4	101000000	102000000	0.4803	0.631
NTR.BLOOD.RNAARR	CHRNB2	1	155000000	155000000	-0.4803	0.631
Pituitary	RP11-469N6.1	11	135000000	135000000	-0.4803	0.63101
NTR.BLOOD.RNAARR	TNFAIP6	2	152000000	152000000	0.4803	0.63102
YFS.BLOOD.RNAARR	IMMP2L	7	110000000	111000000	0.48029	0.631023
CMC.BRAIN.RNASEQ	GDAP2	1	118000000	118000000	0.48028	0.63103
CMC.BRAIN.RNASEQ_SPLICING	HEMK1	3	50600000	50600000	-0.4802	0.63109
Brain_Caudate_basal_ganglia	RP11-571L19.8	4	100000000	100000000	-0.48	0.6311
Brain_Frontal_Cortex_BA9	COG8	16	69354043	69373332	0.4801	0.6311
Liver	NLN	5	65000000	65200000	-0.48023	0.6311
CMC.BRAIN.RNASEQ_SPLICING	ESRRG	1	217000000	217000000	-0.48011	0.63115
Adrenal_Gland	TMEM51-AS1	1	15400000	15500000	0.48008	0.63117
Brain_Cortex	CYB561	17	61509665	61523739	0.480039	0.631199
Brain_Cerebellum	RP11-95O2.5	18	34826853	34827148	0.48	0.6312
Brain_Cortex	ZNF192P1	6	28129559	28137372	0.480073	0.6312
NTR.BLOOD.RNAARR	OMD	9	95200000	95200000	-0.480034	0.6312
Brain_Caudate_basal_ganglia	SLC36A1	5	151000000	151000000	-0.48	0.63122
CMC.BRAIN.RNASEQ_SPLICING	DPY19L2	12	64000000	64100000	-0.480013	0.63122
Adrenal_Gland	AC144652.1	7	155000000	155000000	-0.47992	0.63128
Brain_Cerebellum	MSANTD1	4	3250000	3270000	0.47992	0.63128
Brain_Hypothalamus	ASCC1	10	73900000	74000000	0.479897	0.6313
NTR.BLOOD.RNAARR	AKR1C3	10	5140000	5150000	-0.479837	0.6313
Brain_Anterior_cingulate_cortex_BA24	PSMD4	1	151000000	151000000	0.47969	0.63144
Brain_Cerebellar_Hemisphere	MAPKBP1	15	42100000	42100000	-0.4796	0.6315
NTR.BLOOD.RNAARR	SEC22C	3	42600000	42600000	0.4796	0.6315
Brain_Cerebellum	FRS2	12	69900000	70000000	0.47956	0.63154
CMC.BRAIN.RNASEQ_SPLICING	TRAF3IP2-AS1	6	112000000	112000000	-0.479509	0.63158
Brain_Caudate_basal_ganglia	RFT1	3	53100000	53200000	0.47944	0.6316
Brain_Hypothalamus	RP11-10C24.2	3	33800000	33800000	-0.47951	0.6316
CMC.BRAIN.RNASEQ_SPLICING	SIDT1	3	113000000	113000000	0.47947	0.6316
Brain_Cerebellar_Hemisphere	PANX1	11	93900000	93900000	-0.47946	0.63161
Brain_Cerebellum	CCDC138	2	109000000	110000000	-0.479431	0.631632
Brain_Frontal_Cortex_BA9	AKAP13	15	85900000	86300000	-0.47943	0.63164
CMC.BRAIN.RNASEQ	FEN1	11	61600000	61600000	-0.47941	0.63164
Brain_Amygdala	TAS2R14	12	11100000	11100000	0.4794	0.63166
Pituitary	RP11-263K4.3	12	82900000	82900000	0.47939	0.63166
Brain_Nucleus_accumbens_basal_ganglia	SLC35G1	10	95700000	95700000	-0.4794	0.63167
Brain_Cerebellar_Hemisphere	RP11-120K24.3	13	114000000	114000000	-0.47935	0.63169
Brain_Cerebellum	ZNF192P1	6	28129559	28137372	0.4794	0.6317
Brain_Substantia_nigra	AK9	6	110000000	110000000	-0.4793	0.6317
Pituitary	TRPC4AP	20	33590241	33680674	0.4793	0.6317
CMC.BRAIN.RNASEQ_SPLICING	CFL1	11	65600000	65600000	0.47932	0.63171
Brain_Nucleus_accumbens_basal_ganglia	RP11-890B15.3	11	131000000	131000000	-0.4793	0.63175
Brain_Caudate_basal_ganglia	FAM115A	7	144000000	144000000	0.47923	0.631776
CMC.BRAIN.RNASEQ_SPLICING	HERC1	15	63900000	64100000	-0.479194	0.6318
Adrenal_Gland	BCL2L11	2	112000000	112000000	0.479161	0.63182
Brain_Cerebellum	SLC35B4	7	134000000	134000000	-0.47916	0.63183
Brain_Cerebellar_Hemisphere	RP5-935K16.1	2	129000000	129000000	-0.47914	0.631842
Liver	SUCNR1	3	152000000	152000000	-0.47912	0.63186
Brain_Hippocampus	MYL6B	12	56500000	56600000	-0.479	0.6319
CMC.BRAIN.RNASEQ_SPLICING	ANAPC4	4	25400000	25400000	0.479	0.6319
Brain_Cerebellar_Hemisphere	ITPRIPL1	2	97000000	97000000	-0.479	0.631939
CMC.BRAIN.RNASEQ	RASA2	3	141000000	141000000	0.478984	0.63195
Brain_Cerebellar_Hemisphere	PKD1L1	7	47800000	48000000	0.479	0.631954
CMC.BRAIN.RNASEQ	KCNE3	11	74200000	74200000	0.47896	0.63197
Adrenal_Gland	CSE1L	20	47662849	47713489	-0.4792	0.632
Brain_Hippocampus	VARS2	6	30881982	30894236	0.4789	0.632
Brain_Hypothalamus	SERPINI2	3	167000000	167000000	0.47885	0.632
Brain_Spinal_cord_cervical_c-1	LDHAL6A	11	18500000	18500000	-0.4788	0.632
CMC.BRAIN.RNASEQ	EPHA5	4	66200000	66500000	0.47886	0.63204
CMC.BRAIN.RNASEQ_SPLICING	CNTN5	11	98900000	100000000	-0.47884	0.63205
Brain_Caudate_basal_ganglia	GGCT	7	30500000	30500000	0.47878	0.632095
Adrenal_Gland	SYNE1	6	152000000	153000000	-0.478842	0.6321
Brain_Amygdala	PLA2G12A	4	111000000	111000000	-0.4787	0.6321
Brain_Anterior_cingulate_cortex_BA24	RP11-723O4.9	3	129000000	129000000	0.47884	0.6321
Brain_Hippocampus	CTC-203F4.2	5	135000000	135000000	0.47877	0.6321
Pituitary	MCCC2	5	70900000	71000000	0.47874	0.632123
Brain_Caudate_basal_ganglia	ZFAND1	8	82600000	82600000	-0.4787	0.6322
CMC.BRAIN.RNASEQ	DYNLT1	6	159000000	159000000	0.47862	0.63221
Brain_Spinal_cord_cervical_c-1	MYBPHL	1	110000000	110000000	-0.478603	0.63222
Pituitary	GPATCH1	19	33571786	33621448	0.4786	0.63222
Pituitary	SERPINC1	1	174000000	174000000	-0.47856	0.632254
Brain_Caudate_basal_ganglia	RP11-1084I9.1	15	26100000	26300000	-0.47855	0.63226
Brain_Amygdala	CTD-2227C6.2	5	82300000	82300000	0.4784	0.6323
Brain_Putamen_basal_ganglia	AC004466.1	12	48200000	48200000	-0.4784	0.6323
Brain_Spinal_cord_cervical_c-1	HLA-DQB2	6	32723875	32731311	0.47855	0.6323
Brain_Caudate_basal_ganglia	ZC3HAV1	7	139000000	139000000	0.47849	0.632303
NTR.BLOOD.RNAARR	NMI	2	152000000	152000000	-0.4784	0.63234
Brain_Hypothalamus	RP11-92G12.3	1	201000000	201000000	-0.47842	0.63235
CMC.BRAIN.RNASEQ	MRPL10	17	45900637	45908907	-0.47842	0.63235
Brain_Hippocampus	EVI5	1	93000000	93300000	0.47841	0.63236
Brain_Hippocampus	SETD9	5	56200000	56200000	0.47839	0.63237
CMC.BRAIN.RNASEQ	TRDN	6	124000000	124000000	0.47836	0.63239
CMC.BRAIN.RNASEQ_SPLICING	JAK1	1	65300000	65400000	0.47836	0.63239
Brain_Anterior_cingulate_cortex_BA24	CTD-2227C6.2	5	82300000	82300000	-0.4784	0.6324
Pituitary	LINC00202-1	10	27200000	27200000	0.4783	0.6324
CMC.BRAIN.RNASEQ_SPLICING	ACAD11	3	132000000	132000000	0.47826	0.63247
Brain_Nucleus_accumbens_basal_ganglia	RP11-700H6.4	17	48987099	48987593	0.4781	0.63256
CMC.BRAIN.RNASEQ	OXNAD1	3	16300000	16400000	0.478094	0.63258
Adrenal_Gland	PYROXD1	12	21600000	21600000	-0.47801	0.6326
CMC.BRAIN.RNASEQ_SPLICING	MBNL2	13	97800000	98000000	-0.47801	0.63265
Adrenal_Gland	TRAPPC13	5	64900000	65000000	-0.47798	0.63266
CMC.BRAIN.RNASEQ_SPLICING	CSGALNACT1	8	19300000	19600000	-0.47797	0.63267
Adrenal_Gland	TRIM17	1	229000000	229000000	-0.47795	0.63268
Brain_Cortex	SPATS1	6	44300000	44300000	-0.4779	0.632689
Adrenal_Gland	RP1-137D17.1	6	170000000	170000000	-0.477877	0.6327
YFS.BLOOD.RNAARR	TRPM6	9	77300000	77500000	-0.47796	0.6327
NTR.BLOOD.RNAARR	HM13	20	30102240	30157461	-0.4778	0.6328
Adrenal_Gland	SLC25A16	10	70200000	70300000	-0.47777	0.63281
Brain_Hippocampus	H6PD	1	9290000	9330000	-0.47775	0.63283
CMC.BRAIN.RNASEQ	CBL	11	119000000	119000000	0.47772	0.63285
CMC.BRAIN.RNASEQ	ADPGK	15	73000000	73100000	0.477699	0.63286
Adrenal_Gland	S100A16	1	154000000	154000000	0.47768	0.63288
Brain_Putamen_basal_ganglia	CDAN1	15	43000000	43000000	0.4776	0.6329
CMC.BRAIN.RNASEQ_SPLICING	PRMT7	16	68344876	68391169	0.47765	0.6329
Brain_Cortex	ZNF547	19	57874845	57890933	-0.477472	0.633
Brain_Hippocampus	PABPC1L	20	43538703	43587676	-0.477551	0.633
Brain_Putamen_basal_ganglia	TRMT61B	2	29100000	29100000	-0.47749	0.633
CMC.BRAIN.RNASEQ_SPLICING	RPGRIP1L	16	53633817	53737771	-0.47751	0.633
YFS.BLOOD.RNAARR	DNTTIP1	20	44420576	44440066	-0.47748	0.633
Adrenal_Gland	PTCHD3P1	10	29700000	29800000	-0.47744	0.63305
CMC.BRAIN.RNASEQ_SPLICING	MALAT1	11	65300000	65300000	0.47735	0.63311
Brain_Cerebellum	RPTOR	17	78518619	78940038	0.47728	0.63316
Brain_Anterior_cingulate_cortex_BA24	RP11-147I3.1	11	74600000	74600000	0.47717	0.6332
Brain_Nucleus_accumbens_basal_ganglia	RP11-334C17.5	17	78174472	78179748	0.4772	0.63321
Brain_Frontal_Cortex_BA9	RP13-98N21.2	15	82900000	82900000	0.4772	0.63322
CMC.BRAIN.RNASEQ_SPLICING	LPHN2	1	81800000	82500000	-0.47717	0.63324
CMC.BRAIN.RNASEQ_SPLICING	POMT1	9	134000000	134000000	-0.4771	0.63326
Brain_Caudate_basal_ganglia	CNTN3	3	74300000	74600000	0.47704	0.6333
Pituitary	PTGR1	9	114000000	114000000	-0.4771	0.633305
Brain_Hypothalamus	SFTA1P	10	10800000	10800000	0.477052	0.63332
Brain_Nucleus_accumbens_basal_ganglia	NRIP2	12	2930000	2940000	-0.47699	0.63337
Brain_Cortex	THEM6	8	144000000	144000000	-0.477	0.6334
CMC.BRAIN.RNASEQ	LAMTOR3	4	101000000	101000000	-0.47686	0.63346
YFS.BLOOD.RNAARR	NSL1	1	213000000	213000000	-0.47683	0.63348
Brain_Anterior_cingulate_cortex_BA24	HLTF	3	149000000	149000000	0.47686	0.6335
Liver	C10orf128	10	50400000	50400000	-0.47687	0.6335
Brain_Nucleus_accumbens_basal_ganglia	IKBIP	12	99000000	99000000	-0.47679	0.63351
YFS.BLOOD.RNAARR	TECPR1	7	97800000	97900000	0.47679	0.633514
Liver	ACOT2	14	74000000	74000000	0.4767	0.63355
Brain_Cerebellum	FBXL2	3	33300000	33400000	-0.4767	0.63356
Brain_Amygdala	BHMT	5	78400000	78400000	-0.4766	0.6336
Brain_Caudate_basal_ganglia	RP11-384P7.7	9	33700000	33700000	-0.47673	0.6336
Brain_Hypothalamus	HMGCLL1	6	55300000	55400000	0.47661	0.6336
Brain_Putamen_basal_ganglia	ZNF266	19	9523272	9546254	0.4767	0.6336
YFS.BLOOD.RNAARR	TMEM41B	11	9300000	9340000	0.4767	0.6336
Brain_Cerebellum	RP11-439E19.3	1	247000000	247000000	-0.476639	0.63362
Brain_Cerebellar_Hemisphere	RP11-301O19.1	2	86400000	86400000	0.47663	0.633625
Brain_Amygdala	PCDHA13	5	140000000	140000000	-0.4765	0.6337
Brain_Cerebellum	SNUPN	15	75900000	75900000	0.47652	0.6337
CMC.BRAIN.RNASEQ_SPLICING	GOSR2	17	45000485	45104994	-0.47653	0.6337
CMC.BRAIN.RNASEQ_SPLICING	PART1	5	59800000	59800000	-0.47651	0.63371
Brain_Substantia_nigra	RP11-755F10.1	11	66000000	66000000	0.47642	0.63378
Brain_Amygdala	CAPN9	1	231000000	231000000	0.4764	0.63382
YFS.BLOOD.RNAARR	OXA1L	14	23200000	23200000	-0.47633	0.63384
Brain_Amygdala	PLCG2	16	81812863	81991899	-0.47624	0.6339
Brain_Caudate_basal_ganglia	RP4-610C12.4	20	29513582	29521213	0.47626	0.6339
Brain_Nucleus_accumbens_basal_ganglia	CYTH2	19	48972951	48983103	-0.476255	0.6339
CMC.BRAIN.RNASEQ_SPLICING	RNF13	3	150000000	150000000	0.47621	0.63392
Brain_Frontal_Cortex_BA9	STARD10	11	72500000	72500000	-0.4762	0.63394
Brain_Anterior_cingulate_cortex_BA24	RP11-313J2.1	10	42800000	42900000	0.47615	0.63397
Brain_Cerebellar_Hemisphere	RP11-446E9.1	8	57000000	57000000	-0.476114	0.63399
Adrenal_Gland	GDAP1L1	20	42875887	42909013	-0.4767	0.634
Brain_Cerebellum	RNF5	6	32146131	32151657	-0.47616	0.634
CMC.BRAIN.RNASEQ	RANBP2	2	109000000	109000000	-0.47637	0.634
Brain_Cerebellar_Hemisphere	ANAPC4	4	25400000	25400000	-0.47607	0.63402
YFS.BLOOD.RNAARR	TRNT1	3	3170000	3190000	-0.47607	0.63403
Liver	NDUFS8	11	67800000	67800000	-0.47604	0.63404
CMC.BRAIN.RNASEQ	HSD3B7	16	30996518	31000473	0.47603	0.63405
YFS.BLOOD.RNAARR	NUDT13	10	74900000	74900000	-0.476038	0.63405
Brain_Cerebellum	FAM131C	1	16400000	16400000	-0.475971	0.63409
CMC.BRAIN.RNASEQ_SPLICING	KPNA1	3	122000000	122000000	0.47596	0.63411
Brain_Anterior_cingulate_cortex_BA24	RP1-79C4.4	1	171000000	171000000	-0.47588	0.63416
Brain_Nucleus_accumbens_basal_ganglia	AF131216.5	8	11200000	11200000	0.4759	0.63417
Brain_Anterior_cingulate_cortex_BA24	NDUFV3	21	44299754	44333414	0.47589	0.6342
CMC.BRAIN.RNASEQ_SPLICING	THNSL2	2	88500000	88500000	0.47576	0.6342
CMC.BRAIN.RNASEQ	HACE1	6	105000000	105000000	0.47577	0.63424
Brain_Putamen_basal_ganglia	DUTP6	1	167000000	167000000	0.4757	0.63425
Adrenal_Gland	GCFC2	2	75900000	75900000	0.475738	0.63426
Liver	TMEM120B	12	122000000	122000000	0.4757	0.63426
Brain_Cortex	TPTE2P5	13	41400000	41400000	0.4757	0.63427
Brain_Caudate_basal_ganglia	POLR1D	13	28200000	28200000	0.47572	0.6343
CMC.BRAIN.RNASEQ_SPLICING	ST3GAL5	2	86100000	86100000	0.47574	0.6343
NTR.BLOOD.RNAARR	CAT	11	34500000	34500000	0.4757	0.63432
Brain_Hippocampus	TMA7	3	48500000	48500000	0.475641	0.63433
Pituitary	RP11-51F16.9	17	61688132	61688544	0.47564	0.63433
CMC.BRAIN.RNASEQ	TSNAXIP1	16	67840976	67861971	0.47561	0.63435
Brain_Spinal_cord_cervical_c-1	RP11-166O4.6	7	66800000	66800000	0.4756	0.63437
Pituitary	RP11-80A15.1	14	25000000	25000000	0.47559	0.63437
Brain_Cortex	PDCD1LG2	9	5510000	5570000	-0.47552	0.63442
Brain_Cerebellum	FAM228A	2	24400000	24400000	-0.475496	0.634433
Brain_Cortex	COG6	13	40200000	40400000	0.4755	0.63446
NTR.BLOOD.RNAARR	LAMC1	1	183000000	183000000	0.4755	0.63447
Brain_Cerebellum	ZNF626	19	20802867	20844402	0.47545	0.6345
YFS.BLOOD.RNAARR	CCS	11	66400000	66400000	-0.47547	0.6345
CMC.BRAIN.RNASEQ_SPLICING	WDR27	6	170000000	170000000	-0.475351	0.63454
CMC.BRAIN.RNASEQ_SPLICING	FEZ1	11	125000000	125000000	-0.47534	0.63454
Brain_Frontal_Cortex_BA9	C2orf82	2	234000000	234000000	0.4753	0.63458
Brain_Putamen_basal_ganglia	ZNF25	10	38200000	38300000	0.4753	0.6346
Adrenal_Gland	SNX15	11	64800000	64800000	-0.47523	0.63462
Pituitary	SEMA4A	1	156000000	156000000	0.47519	0.63465
Brain_Substantia_nigra	EPHB3	3	184000000	184000000	-0.4752	0.6347
CMC.BRAIN.RNASEQ_SPLICING	ZNF680	7	64000000	64000000	-0.47509	0.63472
CMC.BRAIN.RNASEQ_SPLICING	GOLGA8A	15	34700000	34700000	-0.475074	0.63473
Brain_Cerebellum	AC016683.6	2	114000000	114000000	-0.47504	0.634759
Brain_Cerebellum	SNHG1	11	62600000	62600000	-0.475017	0.63478
Brain_Cortex	FAM184A	6	119000000	119000000	0.4749	0.634872
Brain_Hypothalamus	RP11-196G11.2	16	31054471	31061201	0.47488	0.6349
NTR.BLOOD.RNAARR	MXRA7	17	74671808	74707056	0.4749	0.6349
Brain_Nucleus_accumbens_basal_ganglia	SLC30A9	4	42000000	42100000	-0.47471	0.63499
Brain_Anterior_cingulate_cortex_BA24	UFSP2	4	186000000	186000000	-0.4747	0.635
YFS.BLOOD.RNAARR	PHLPP1	18	60382672	60647666	0.47471	0.635
CMC.BRAIN.RNASEQ_SPLICING	HEATR5A	14	31800000	31900000	-0.47468	0.63501
CMC.BRAIN.RNASEQ	DKK1	10	54100000	54100000	-0.4746	0.63507
CMC.BRAIN.RNASEQ	STAT6	12	57500000	57500000	-0.4746	0.6351
Brain_Cerebellar_Hemisphere	SLC25A5P5	7	32500000	32500000	0.4746	0.635104
CMC.BRAIN.RNASEQ	CORO7	16	4404542	4466962	0.47454	0.63511
Brain_Cerebellum	SEC61A2	10	12200000	12200000	0.47452	0.63513
CMC.BRAIN.RNASEQ	MSH4	1	76300000	76400000	-0.47452	0.63513
CMC.BRAIN.RNASEQ	OCA2	15	28000000	28300000	-0.474475	0.63516
YFS.BLOOD.RNAARR	GLRX	5	95100000	95200000	-0.47443	0.63519
Brain_Putamen_basal_ganglia	RNF149	2	102000000	102000000	0.47436	0.6352
CMC.BRAIN.RNASEQ	SMPDL3A	6	123000000	123000000	-0.47428	0.6353
CMC.BRAIN.RNASEQ	CCDC73	11	32600000	32800000	-0.47429	0.6353
CMC.BRAIN.RNASEQ_SPLICING	TWF1	12	44200000	44200000	-0.474261	0.63531
NTR.BLOOD.RNAARR	ZNF738	19	21541734	21562101	0.4743	0.63531
Brain_Cortex	STXBP4	17	53046147	53241646	0.474231	0.635335
Brain_Caudate_basal_ganglia	CSRP2	12	77300000	77300000	-0.47419	0.63537
CMC.BRAIN.RNASEQ_SPLICING	DST	6	56300000	56800000	0.474175	0.63538
Brain_Frontal_Cortex_BA9	CTD-2561J22.5	19	21627043	21646710	0.4742	0.63539
YFS.BLOOD.RNAARR	PAPSS2	10	89400000	89500000	-0.474154	0.63539
Brain_Anterior_cingulate_cortex_BA24	SERGEF	11	17800000	18000000	0.47413	0.6354
Brain_Cerebellum	AL133458.1	6	167000000	167000000	0.47413	0.6354
Brain_Hippocampus	KLHL14	18	30252634	30353025	0.4741	0.6354
Liver	TAS2R20	12	11100000	11200000	-0.4741	0.63541
Brain_Hypothalamus	JUP	17	39910856	39943183	-0.4741	0.63545
CMC.BRAIN.RNASEQ_SPLICING	GBAS	7	56000000	56100000	0.47407	0.63545
Brain_Cerebellum	PLCL1	2	199000000	199000000	0.474054	0.635461
CMC.BRAIN.RNASEQ_SPLICING	PMS2CL	7	6750000	6790000	-0.47402	0.63549
Brain_Cerebellum	LRP2BP	4	186000000	186000000	-0.474	0.6355
CMC.BRAIN.RNASEQ	DMAP1	1	44700000	44700000	0.474	0.6355
CMC.BRAIN.RNASEQ_SPLICING	ZNF718	4	53200	156000	0.474	0.6355
YFS.BLOOD.RNAARR	CERK	22	47080308	47134158	-0.47406	0.6355
Brain_Putamen_basal_ganglia	NBL1	1	20000000	20000000	-0.4739	0.63556
Brain_Cerebellum	GNG10	9	114000000	114000000	0.4739	0.63557
Brain_Hippocampus	LINC00588	8	58200000	58200000	0.47379	0.6356
CMC.BRAIN.RNASEQ_SPLICING	NQO2	6	2990000	3020000	0.473856	0.6356
Brain_Caudate_basal_ganglia	TIPRL	1	168000000	168000000	-0.47385	0.63561
Brain_Cerebellar_Hemisphere	DGCR10	22	19010569	19011063	-0.473788	0.63565
Brain_Frontal_Cortex_BA9	RP4-782G3.1	1	167000000	167000000	0.47379	0.63565
Brain_Hippocampus	RP11-656D10.3	1	41000000	41000000	-0.47379	0.63565
Liver	ADHFE1	8	67300000	67400000	-0.4738	0.63565
Brain_Hippocampus	RP11-203M5.7	14	20900000	20900000	0.4737	0.63568
Brain_Hypothalamus	RP11-755F10.1	11	66000000	66000000	0.4737	0.6357
YFS.BLOOD.RNAARR	COMMD1	2	62100000	62400000	0.47369	0.63572
Pituitary	KCTD10	12	110000000	110000000	0.473658	0.63574
CMC.BRAIN.RNASEQ_SPLICING	DPY19L2	12	64000000	64100000	-0.473654	0.63575
YFS.BLOOD.RNAARR	SELP	1	170000000	170000000	-0.47363	0.63576
Brain_Cerebellum	METAP1	4	99900000	100000000	0.47362	0.63577
YFS.BLOOD.RNAARR	CD47	3	108000000	108000000	-0.47359	0.63579
Brain_Putamen_basal_ganglia	TTC16	9	130000000	130000000	0.47362	0.6358
Adrenal_Gland	C10orf32	10	105000000	105000000	-0.47356	0.63581
Liver	RP11-884K10.6	3	53800000	53800000	-0.47355	0.63582
CMC.BRAIN.RNASEQ	DLD	7	108000000	108000000	-0.47349	0.63587
Brain_Frontal_Cortex_BA9	USP32P2	17	18414576	18426609	-0.47346	0.63589
CMC.BRAIN.RNASEQ_SPLICING	MCTP1	5	94000000	94600000	-0.47346	0.63589
Brain_Cerebellar_Hemisphere	ZFP30	19	38121910	38183238	0.47338	0.6359
Brain_Hippocampus	GOLGA6L4	15	84900000	84900000	-0.4734	0.6359
Brain_Putamen_basal_ganglia	NINL	20	25433341	25566153	0.473	0.6359
Liver	TGOLN2	2	85500000	85600000	-0.47341	0.6359
Brain_Frontal_Cortex_BA9	AP1M1	19	16308389	16346160	-0.4733	0.63603
Brain_Nucleus_accumbens_basal_ganglia	AC007277.3	2	171000000	172000000	0.47323	0.63605
CMC.BRAIN.RNASEQ_SPLICING	SPG20	13	36900000	36900000	0.47319	0.63608
NTR.BLOOD.RNAARR	RNF2	1	185000000	185000000	-0.4732	0.63608
Brain_Spinal_cord_cervical_c-1	C10orf90	10	128000000	128000000	-0.4731	0.6361
YFS.BLOOD.RNAARR	FLVCR1	1	213000000	213000000	-0.47312	0.63613
Brain_Anterior_cingulate_cortex_BA24	NUP107	12	69100000	69100000	0.473	0.63618
CMC.BRAIN.RNASEQ	GABRA6	5	161000000	161000000	0.47304	0.636182
Brain_Cerebellum	PLEKHA1	10	124000000	124000000	0.47304	0.63619
CMC.BRAIN.RNASEQ_SPLICING	FOXN2	2	48500000	48600000	-0.47306	0.6362
Brain_Cortex	MS4A14	11	60200000	60200000	0.47298	0.63623
NTR.BLOOD.RNAARR	BHLHE40	3	5020000	5030000	-0.473	0.63624
NTR.BLOOD.RNAARR	ZBTB37	1	174000000	174000000	-0.4729	0.63627
Brain_Cerebellar_Hemisphere	RP11-166O4.5	7	66800000	66800000	0.4729	0.6363
Brain_Nucleus_accumbens_basal_ganglia	BTN2A1	6	26458150	26476849	-0.47293	0.6363
Brain_Spinal_cord_cervical_c-1	LRRC37A5P	9	114000000	114000000	0.4729	0.6363
CMC.BRAIN.RNASEQ_SPLICING	LRRC7	1	70200000	70600000	0.47288	0.6363
CMC.BRAIN.RNASEQ_SPLICING	PACRGL	4	20700000	20800000	0.47292	0.6363
Pituitary	CARS2	13	111000000	111000000	-0.4728	0.6363
CMC.BRAIN.RNASEQ	FSTL1	3	120000000	120000000	0.47287	0.63631
Brain_Anterior_cingulate_cortex_BA24	SNX18P7	9	33600000	33600000	0.47281	0.63635
Pituitary	C14orf37	14	58500000	58800000	0.4728	0.63636
Brain_Amygdala	MRPS36	5	68500000	68500000	0.4727	0.6364
Brain_Hippocampus	GCOM2	4	68900000	68900000	0.4728	0.6364
Brain_Nucleus_accumbens_basal_ganglia	NAPEPLD	7	103000000	103000000	-0.47273	0.6364
Liver	TMEM74B	20	1161205	1166059	0.4728	0.6364
Brain_Caudate_basal_ganglia	GID4	17	17942606	17971718	0.47266	0.636459
Brain_Anterior_cingulate_cortex_BA24	ZNF17	19	57922531	57933307	-0.4726	0.6365
Brain_Substantia_nigra	LACTB	15	63400000	63400000	-0.4725	0.6365
CMC.BRAIN.RNASEQ_SPLICING	MNDA	1	159000000	159000000	0.47258	0.63651
Brain_Amygdala	CDC7	1	92000000	92000000	-0.4726	0.63652
CMC.BRAIN.RNASEQ	PPP1R1A	12	55000000	55000000	-0.4726	0.63653
CMC.BRAIN.RNASEQ_SPLICING	SNTG1	8	50800000	51700000	0.47255	0.63653
Brain_Frontal_Cortex_BA9	AREL1	14	75100000	75200000	-0.4725	0.636558
Brain_Cerebellum	CNOT6LP1	15	56300000	56300000	0.47247	0.63659
Brain_Putamen_basal_ganglia	WDR36	5	110000000	110000000	-0.472514	0.6366
Brain_Cerebellar_Hemisphere	LRRC39	1	101000000	101000000	0.47245	0.63661
Brain_Putamen_basal_ganglia	METTL21EP	13	104000000	104000000	0.4724	0.63662
Pituitary	RALGPS2	1	179000000	179000000	-0.47242	0.636629
Brain_Cerebellum	ANAPC4	4	25400000	25400000	-0.4724	0.63664
Brain_Putamen_basal_ganglia	ITIH4	3	52800000	52900000	0.47237	0.63666
Adrenal_Gland	RIOK1	6	7390000	7420000	-0.472326	0.6367
Brain_Caudate_basal_ganglia	NFRKB	11	130000000	130000000	-0.47232	0.6367
YFS.BLOOD.RNAARR	THBD	20	23026270	23030378	-0.47238	0.6367
Brain_Hypothalamus	B3GNTL1	17	80901667	81009686	0.4723	0.63672
Adrenal_Gland	RP11-343L5.2	5	82300000	82300000	0.47218	0.6368
Adrenal_Gland	PIGO	9	35100000	35100000	-0.4721	0.6368
Brain_Amygdala	SNX31	8	102000000	102000000	0.4722	0.6368
Brain_Amygdala	PTGR1	9	114000000	114000000	-0.4722	0.6368
Brain_Caudate_basal_ganglia	RP11-529E10.6	4	3510000	3510000	-0.472	0.6368
Brain_Caudate_basal_ganglia	RP11-274B21.10	7	128000000	128000000	-0.47207	0.636877
Brain_Hippocampus	SV2C	5	75400000	75600000	0.47205	0.63689
Adrenal_Gland	WDR52	3	113000000	113000000	-0.472	0.63692
Brain_Cerebellar_Hemisphere	C4orf47	4	186000000	186000000	0.47201	0.63692
CMC.BRAIN.RNASEQ	DZIP1	13	96200000	96300000	0.4719	0.63698
Brain_Putamen_basal_ganglia	IQCA1	2	237000000	237000000	0.47183	0.637
CMC.BRAIN.RNASEQ	WIPF1	2	175000000	176000000	0.47243	0.637
Brain_Caudate_basal_ganglia	H3F3A	1	226000000	226000000	-0.47185	0.63704
CMC.BRAIN.RNASEQ_SPLICING	TPCN2	11	68800000	68900000	-0.47184	0.63704
Brain_Putamen_basal_ganglia	CTA-445C9.15	22	26917949	26921002	0.4718	0.63705
Brain_Frontal_Cortex_BA9	PPP1R21	2	48700000	48700000	-0.4718	0.63706
Brain_Cortex	MRPL45P2	17	45527934	45569858	0.471771	0.63709
Brain_Anterior_cingulate_cortex_BA24	RP11-175P19.2	3	193000000	193000000	-0.47177	0.6371
Brain_Cortex	ADAM22	7	87600000	87800000	0.47175	0.63711
Pituitary	RP11-967K21.1	12	28300000	28300000	0.47175	0.63711
Brain_Amygdala	IRAK1BP1	6	79600000	79700000	-0.4717	0.637125
Adrenal_Gland	WASH2P	2	114000000	114000000	0.471701	0.63714
Brain_Cerebellar_Hemisphere	TRMT13	1	101000000	101000000	-0.47167	0.63716
Brain_Cerebellum	CTB-152G17.6	7	105000000	105000000	0.47166	0.63717
Brain_Caudate_basal_ganglia	ZNF626	19	20802867	20844402	0.47161	0.6372
Brain_Putamen_basal_ganglia	NSMCE1	16	27236312	27280115	-0.4717	0.6372
Brain_Hippocampus	TIMM10	11	57300000	57300000	-0.4716	0.63721
Brain_Caudate_basal_ganglia	C5orf63	5	126000000	126000000	0.4715	0.63725
YFS.BLOOD.RNAARR	ARHGAP9	12	57900000	57900000	-0.47154	0.63725
YFS.BLOOD.RNAARR	PTK2B	8	27200000	27300000	-0.4715	0.63726
Brain_Caudate_basal_ganglia	KB-1507C5.4	8	104000000	104000000	-0.4715	0.6373
Brain_Nucleus_accumbens_basal_ganglia	STX4	16	31044210	31054296	-0.4715	0.6373
Brain_Hippocampus	EFCAB11	14	90300000	90400000	0.4715	0.63731
Brain_Caudate_basal_ganglia	ZNF736	7	63800000	63800000	0.47144	0.637328
Adrenal_Gland	RAD51AP2	2	17700000	17700000	-0.471424	0.63734
Brain_Cerebellum	DEF6	6	35300000	35300000	-0.47139	0.63736
Brain_Caudate_basal_ganglia	BRD2	6	32936437	32949282	0.4713	0.6374
Brain_Hippocampus	PDE8A	15	85500000	85700000	0.4713	0.6374
Pituitary	RNF138	18	29672083	29711524	0.4713	0.6374
Brain_Nucleus_accumbens_basal_ganglia	RP11-177J6.1	4	56300000	56300000	-0.47129	0.63743
CMC.BRAIN.RNASEQ	LOC100507032	3	130000000	130000000	-0.471267	0.63745
Adrenal_Gland	GRIK4	11	120000000	121000000	-0.47119	0.6375
Brain_Nucleus_accumbens_basal_ganglia	ZNF197	3	44600000	44700000	0.47125	0.6375
Brain_Cerebellar_Hemisphere	RCC2P6	11	62100000	62100000	-0.47118	0.63751
Brain_Cerebellum	RP11-58A17.3	12	58400000	58400000	0.47113	0.63755
Brain_Cerebellar_Hemisphere	GPR98	5	89800000	90500000	-0.4711	0.63756
CMC.BRAIN.RNASEQ_SPLICING	C1QC	1	23000000	23000000	-0.47108	0.63759
Brain_Caudate_basal_ganglia	C10orf32	10	105000000	105000000	-0.47106	0.6376
Brain_Frontal_Cortex_BA9	RWDD2B	21	30376705	30391699	0.47111	0.6376
Brain_Putamen_basal_ganglia	ATP5G2	12	54000000	54100000	-0.471	0.6376
Brain_Caudate_basal_ganglia	TDRKH	1	152000000	152000000	0.471	0.63764
Brain_Cerebellum	ZNF37A	10	38400000	38400000	-0.47093	0.63769
Brain_Cerebellum	OGFRL1	6	72000000	72000000	0.47089	0.63772
Adrenal_Gland	EPDR1	7	38000000	38000000	0.47087	0.63774
Brain_Cerebellum	RP11-20I20.4	4	1160000	1160000	-0.47084	0.63776
Adrenal_Gland	PRKRIP1	7	102000000	102000000	-0.47082	0.63777
Brain_Frontal_Cortex_BA9	BTN2A2	6	26383324	26395102	-0.4708	0.6378
Pituitary	CICP14	7	128000000	128000000	-0.47077	0.63781
Brain_Amygdala	FOXRED1	11	126000000	126000000	-0.47072	0.63784
Brain_Frontal_Cortex_BA9	MANEA-AS1	6	96000000	96000000	0.4707	0.63788
Pituitary	RP11-98I9.4	6	99900000	99900000	0.47065	0.63789
Liver	CTD-2540F13.2	19	39228988	39230503	0.4706	0.6379
NTR.BLOOD.RNAARR	WDR7	18	54318573	54697025	0.4706	0.6379
YFS.BLOOD.RNAARR	ZBED4	22	50247490	50282090	0.47061	0.6379
Adrenal_Gland	DPYSL4	10	134000000	134000000	0.47059	0.63794
Liver	CCDC170	6	152000000	152000000	0.47055	0.63796
Brain_Nucleus_accumbens_basal_ganglia	PDPR	16	70147529	70195203	-0.4705	0.638
Brain_Spinal_cord_cervical_c-1	CISD2	4	104000000	104000000	0.4705	0.638
YFS.BLOOD.RNAARR	MRPS16	10	75000000	75000000	0.470489	0.63801
Brain_Cerebellum	TPM2	9	35700000	35700000	-0.47045	0.63804
CMC.BRAIN.RNASEQ	PTGR2	14	74300000	74400000	-0.4704	0.63804
Brain_Spinal_cord_cervical_c-1	LINC00664	19	21666176	21686040	-0.4704	0.63807
Brain_Nucleus_accumbens_basal_ganglia	ATP10B	5	160000000	160000000	0.4703	0.63812
CMC.BRAIN.RNASEQ_SPLICING	KIF26B	1	245000000	246000000	-0.47033	0.63812
Brain_Cerebellum	NDUFA3P4	15	90900000	90900000	-0.4703	0.63814
YFS.BLOOD.RNAARR	ATG12	5	115000000	115000000	0.47028	0.63815
Brain_Hypothalamus	TTC28-AS1	22	28315364	28404569	0.4702	0.63818
Brain_Nucleus_accumbens_basal_ganglia	HMGXB3	5	149000000	149000000	-0.4702	0.63819
Brain_Spinal_cord_cervical_c-1	RP11-392E22.5	9	38500000	38500000	0.4702	0.6382
YFS.BLOOD.RNAARR	GABBR1	6	29523406	29601753	-0.47028	0.6382
Brain_Hippocampus	CTD-2349P21.9	17	29119390	29119851	0.4702	0.63822
CMC.BRAIN.RNASEQ	SFXN3	10	103000000	103000000	-0.47016	0.63824
Brain_Putamen_basal_ganglia	PTPN20B	10	48700000	48800000	0.4701	0.6383
YFS.BLOOD.RNAARR	RHOBTB3	5	95000000	95200000	0.47008	0.6383
Brain_Caudate_basal_ganglia	ZNF181	19	35225060	35233777	-0.47006	0.63831
CMC.BRAIN.RNASEQ	CLYBL	13	100000000	101000000	0.47	0.63837
Adrenal_Gland	PCNT	21	47744036	47865682	0.47	0.63838
Brain_Hypothalamus	HHATL	3	42700000	42700000	0.46992	0.6384
CMC.BRAIN.RNASEQ	PEX3	6	144000000	144000000	-0.46994	0.6384
Brain_Spinal_cord_cervical_c-1	RP11-293A21.1	4	26900000	26900000	-0.4699	0.63841
Brain_Cerebellar_Hemisphere	RP11-33B1.1	4	120000000	120000000	0.46985	0.63846
Brain_Anterior_cingulate_cortex_BA24	C1orf194	1	110000000	110000000	0.46984	0.63847
Brain_Cerebellar_Hemisphere	ZNF202	11	124000000	124000000	0.46981	0.63849
Brain_Cerebellar_Hemisphere	RAVER2	1	65200000	65300000	-0.46978	0.63851
Brain_Anterior_cingulate_cortex_BA24	COPA	1	160000000	160000000	-0.46973	0.63855
Pituitary	RAB7L1	1	206000000	206000000	-0.4697	0.63857
Pituitary	RP11-125B21.2	9	2420000	2640000	0.4697	0.638573
Brain_Cerebellar_Hemisphere	KB-1980E6.3	8	104000000	104000000	-0.469685	0.63858
Brain_Caudate_basal_ganglia	HLA-DOB	6	32780540	32784825	-0.4696	0.6386
NTR.BLOOD.RNAARR	PDXDC1	16	15068832	15132186	0.4696	0.6386
Brain_Cerebellum	AC010976.2	2	128000000	128000000	0.469566	0.638665
Brain_Frontal_Cortex_BA9	RP11-797A18.4	15	77300000	77300000	-0.46954	0.63868
NTR.BLOOD.RNAARR	SDR39U1	14	24900000	24900000	0.4695	0.6387
Brain_Amygdala	RP11-120K24.4	13	114000000	114000000	0.469	0.63871
Brain_Cortex	SLN	11	108000000	108000000	-0.46946	0.63874
Adrenal_Gland	CCDC13	3	42700000	42800000	0.4695	0.63875
Brain_Caudate_basal_ganglia	DDX55	12	124000000	124000000	-0.46945	0.63875
CMC.BRAIN.RNASEQ_SPLICING	REEP1	2	86400000	86600000	-0.46937	0.6388
CMC.BRAIN.RNASEQ_SPLICING	HSD17B11	4	88300000	88300000	-0.46932	0.6388
Adrenal_Gland	AXDND1	1	179000000	180000000	-0.46936	0.63881
Brain_Caudate_basal_ganglia	CTC-203F4.2	5	135000000	135000000	-0.4694	0.63881
Brain_Cerebellum	CD2AP	6	47400000	47600000	-0.46936	0.63881
NTR.BLOOD.RNAARR	C3orf42	3	10300000	10300000	-0.4693	0.63882
Brain_Hypothalamus	GNGT2	17	47280153	47286762	0.4693	0.63884
YFS.BLOOD.RNAARR	PAX8	2	114000000	114000000	-0.4693	0.63885
CMC.BRAIN.RNASEQ_SPLICING	ASB8	12	48500000	48600000	0.469243	0.6389
Brain_Cerebellum	LRRC19	9	27000000	27000000	0.46916	0.63895
Brain_Caudate_basal_ganglia	SLC5A12	11	26700000	26700000	0.46907	0.639
Brain_Cerebellar_Hemisphere	IRGQ	19	44088521	44100287	0.46912	0.639
Brain_Substantia_nigra	RP4-738P15.1	20	25121425	25129894	-0.4691	0.639
Pituitary	MASTL	10	27400000	27500000	-0.4691	0.639
CMC.BRAIN.RNASEQ	ALG9	11	112000000	112000000	0.46908	0.63901
Brain_Cortex	PDZRN4	12	41600000	42000000	-0.46905	0.63903
Brain_Nucleus_accumbens_basal_ganglia	RP1-228P16.1	12	48400000	48400000	-0.46905	0.63903
CMC.BRAIN.RNASEQ	CD247	1	167000000	167000000	0.46905	0.63903
Brain_Nucleus_accumbens_basal_ganglia	AC078941.1	2	67400000	67400000	-0.469	0.63907
CMC.BRAIN.RNASEQ_SPLICING	TFB1M	6	156000000	156000000	0.469	0.63907
CMC.BRAIN.RNASEQ_SPLICING	FGFR2	10	123000000	123000000	-0.46897	0.63909
Brain_Caudate_basal_ganglia	EBF2	8	25700000	25900000	0.46897	0.6391
Brain_Cerebellum	NOTCH4	6	32162620	32191844	0.46892	0.6391
CMC.BRAIN.RNASEQ	NUDCD1	8	110000000	110000000	-0.469	0.6391
Brain_Cortex	PMS2	7	6010000	6050000	0.46892	0.63913
Brain_Frontal_Cortex_BA9	KHDC1L	6	73900000	73900000	-0.4689	0.63914
Adrenal_Gland	ARHGEF34P	7	144000000	144000000	0.46885	0.63918
Brain_Cerebellum	ROR1	1	64200000	64600000	-0.468846	0.63918
Adrenal_Gland	CMC2	16	81009698	81034939	-0.4688	0.6392
Brain_Hippocampus	FAH	15	80400000	80500000	0.4689	0.6392
Brain_Putamen_basal_ganglia	AC226150.4	12	134000000	134000000	0.4688	0.6392
CMC.BRAIN.RNASEQ_SPLICING	TAP2	6	32781499	32806547	-0.4688	0.6392
Brain_Putamen_basal_ganglia	SRGAP3	3	9020000	9370000	0.4688	0.63921
CMC.BRAIN.RNASEQ	NPM3	10	104000000	104000000	0.46876	0.63924
Brain_Hippocampus	RP11-108M9.5	1	17200000	17200000	0.46875	0.63925
Brain_Nucleus_accumbens_basal_ganglia	RP11-251G23.5	7	105000000	105000000	0.46871	0.63928
Adrenal_Gland	RPF2	6	111000000	111000000	0.468681	0.6393
Brain_Amygdala	WDR6	3	49000000	49100000	0.4687	0.6393
Brain_Frontal_Cortex_BA9	POU5F1	6	31132119	31148508	-0.4687	0.6393
CMC.BRAIN.RNASEQ_SPLICING	DCAF17	2	172000000	172000000	-0.46874	0.6393
CMC.BRAIN.RNASEQ	SETD1A	16	30968614	30995981	-0.46865	0.63932
Brain_Cerebellar_Hemisphere	AC018865.8	2	131000000	131000000	0.46862	0.63934
Brain_Cerebellum	MCCC1	3	183000000	183000000	-0.4686	0.63935
Brain_Cerebellum	MTND3P5	4	25700000	25700000	-0.46859	0.63936
Brain_Nucleus_accumbens_basal_ganglia	TUBG2	17	40811323	40819024	0.4685	0.63939
Brain_Hypothalamus	PWP2	21	45527171	45551063	0.4685	0.6394
CMC.BRAIN.RNASEQ	LSS	21	47608359	47648738	-0.46847	0.6394
CMC.BRAIN.RNASEQ_SPLICING	TAP2	6	32781499	32806547	0.46852	0.6394
Brain_Cerebellar_Hemisphere	ATPIF1	1	28600000	28600000	0.46852	0.63941
Brain_Anterior_cingulate_cortex_BA24	RP11-307C18.1	7	98000000	98000000	-0.46848	0.639443
CMC.BRAIN.RNASEQ_SPLICING	TTBK2	15	43000000	43200000	0.468466	0.63945
Brain_Cerebellum	TEFM	17	29224354	29233838	-0.46841	0.63949
CMC.BRAIN.RNASEQ_SPLICING	ZNF292	6	87900000	88000000	0.468406	0.63949
CMC.BRAIN.RNASEQ_SPLICING	ETFA	15	76500000	76600000	0.468394	0.6395
YFS.BLOOD.RNAARR	GCC2	2	109000000	109000000	-0.4684	0.6395
CMC.BRAIN.RNASEQ	ZMAT2	5	140000000	140000000	0.46833	0.639547
Adrenal_Gland	DNALI1	1	38000000	38000000	0.46826	0.6396
Brain_Amygdala	SIGLEC14	19	52145806	52150054	0.4683	0.6396
Brain_Anterior_cingulate_cortex_BA24	LDHAL6A	11	18500000	18500000	-0.46832	0.6396
Brain_Caudate_basal_ganglia	RP11-408A13.4	9	14600000	14600000	-0.46824	0.6396
Brain_Hypothalamus	PGPEP1L	15	99500000	99600000	-0.4683	0.6396
Adrenal_Gland	RP11-666A20.4	3	126000000	126000000	-0.4681	0.63968
Brain_Cerebellar_Hemisphere	OXER1	2	43000000	43000000	-0.46813	0.639692
Adrenal_Gland	ARHGAP44	17	12692856	12894960	0.46811	0.6397
Brain_Anterior_cingulate_cortex_BA24	GGH	8	63900000	64000000	0.4681	0.6397
Brain_Hypothalamus	TPTE2P1	13	25500000	25500000	-0.4681	0.6397
Brain_Substantia_nigra	C9orf170	9	89800000	89800000	0.4681	0.6397
NTR.BLOOD.RNAARR	TAP2	6	32789609	32806600	0.4681	0.6397
Brain_Cortex	SGCD	5	155000000	156000000	-0.46811	0.63971
CMC.BRAIN.RNASEQ_SPLICING	BEGAIN	14	101000000	101000000	0.4681	0.63971
CMC.BRAIN.RNASEQ_SPLICING	CDKAL1	6	20500000	21200000	-0.468095	0.63972
Adrenal_Gland	CKMT2-AS1	5	80500000	80600000	-0.46808	0.63973
YFS.BLOOD.RNAARR	KIAA1967	8	22500000	22500000	-0.4681	0.63973
CMC.BRAIN.RNASEQ_SPLICING	CAPS2	12	75700000	75800000	-0.468032	0.63976
Brain_Anterior_cingulate_cortex_BA24	FAM26F	6	117000000	117000000	0.468	0.63977
Liver	ARHGEF39	9	35700000	35700000	0.468	0.63977
Brain_Cerebellum	RP11-886D15.1	11	104000000	104000000	-0.468	0.63978
Adrenal_Gland	CTD-2561J22.2	19	21565667	21569979	0.467913	0.6398
Brain_Spinal_cord_cervical_c-1	COX6A1	12	121000000	121000000	-0.46796	0.6398
Brain_Cerebellar_Hemisphere	PPP1R14D	15	41100000	41100000	0.468	0.63981
Adrenal_Gland	PCCB	3	136000000	136000000	-0.4679	0.63983
Adrenal_Gland	TMEM180	10	104000000	104000000	-0.46788	0.63987
Brain_Cerebellum	RP11-147I3.1	11	74600000	74600000	0.467833	0.6399
YFS.BLOOD.RNAARR	VPS11	11	119000000	119000000	-0.46778	0.6399
Brain_Spinal_cord_cervical_c-1	UFSP2	4	186000000	186000000	-0.4678	0.63993
Brain_Hippocampus	RP11-410E4.1	2	187000000	187000000	-0.4677	0.64
Brain_Nucleus_accumbens_basal_ganglia	NR1I2	3	119000000	120000000	0.4677	0.64
Brain_Spinal_cord_cervical_c-1	RP11-359B12.2	12	1080000	1100000	0.46772	0.64
Brain_Substantia_nigra	RP3-324O17.4	20	30135496	30135852	0.4676	0.64
CMC.BRAIN.RNASEQ	ACTR2	2	65500000	65500000	0.46836	0.64
CMC.BRAIN.RNASEQ_SPLICING	SLC9B1	4	104000000	104000000	-0.4677	0.64
Brain_Spinal_cord_cervical_c-1	ST20	15	80200000	80200000	0.4677	0.64002
CMC.BRAIN.RNASEQ	GSTO2	10	106000000	106000000	-0.46766	0.64003
Brain_Spinal_cord_cervical_c-1	RP11-162G9.1	4	179000000	179000000	0.4676	0.64005
CMC.BRAIN.RNASEQ	TAS2R31	12	11200000	11200000	-0.4676	0.64007
CMC.BRAIN.RNASEQ	PLA2G15	16	68279246	68294961	0.46758	0.64008
CMC.BRAIN.RNASEQ	NCAPD2	12	6600000	6640000	-0.4675	0.64013
Brain_Cerebellum	MTHFS	15	80100000	80200000	0.46749	0.64015
CMC.BRAIN.RNASEQ	MTO1	6	74200000	74200000	-0.46746	0.64017
Liver	KLHL2P1	4	120000000	120000000	0.4675	0.6402
NTR.BLOOD.RNAARR	C14orf159	14	91600000	91700000	0.467478	0.6402
Brain_Caudate_basal_ganglia	GAS2L1	22	29702572	29708774	-0.4673	0.64025
CMC.BRAIN.RNASEQ	EXOSC8	13	37600000	37600000	-0.4674	0.64025
Pituitary	LINC00643	14	62600000	62600000	-0.4673	0.64028
Pituitary	RP11-455J20.3	2	191000000	191000000	0.467285	0.6403
YFS.BLOOD.RNAARR	2002-09-01	2	242000000	242000000	0.46729	0.6403
Brain_Putamen_basal_ganglia	ATP1B1	1	169000000	169000000	0.4673	0.64031
Brain_Cortex	RP5-994D16.9	1	43200000	43200000	-0.46724	0.640328
Brain_Cerebellum	GSAP	7	76900000	77000000	-0.46719	0.64036
Brain_Cortex	ARHGAP15	2	144000000	145000000	0.4671	0.6404
Brain_Substantia_nigra	ATG14	14	55800000	55900000	-0.4671	0.6404
Brain_Hypothalamus	FAM179A	2	29200000	29300000	0.4671	0.64041
Brain_Amygdala	PROM2	2	95900000	96000000	-0.4671	0.64042
YFS.BLOOD.RNAARR	HNRNPH1	5	179000000	179000000	0.46707	0.64045
YFS.BLOOD.RNAARR	TDRD7	9	100000000	100000000	0.46696	0.6405
YFS.BLOOD.RNAARR	KDM1B	6	18200000	18200000	-0.466988	0.64051
Pituitary	RP11-103J17.2	4	37000000	37000000	-0.46696	0.64053
NTR.BLOOD.RNAARR	LPAR2	19	19734474	19739550	-0.4669	0.64057
Pituitary	RP1-179N16.6	6	36100000	36200000	-0.46691	0.64057
Brain_Cerebellar_Hemisphere	RP11-324I22.4	10	35600000	35600000	0.4669	0.6406
Brain_Cortex	LCLAT1	2	30700000	30900000	-0.4669	0.6406
Brain_Amygdala	MAEL	1	167000000	167000000	0.4668	0.64063
Brain_Putamen_basal_ganglia	PSMG4	6	3230000	3300000	-0.4668	0.640641
Brain_Cortex	RP5-935K16.1	2	129000000	129000000	-0.4668	0.64066
CMC.BRAIN.RNASEQ	TSPAN17	5	176000000	176000000	-0.46677	0.640666
CMC.BRAIN.RNASEQ	RBM26-AS1	13	80000000	80000000	0.4668	0.64068
Adrenal_Gland	RP11-50E11.3	10	52400000	52400000	0.46672	0.6407
Brain_Anterior_cingulate_cortex_BA24	ACTR8	3	53900000	53900000	0.46675	0.6407
Brain_Caudate_basal_ganglia	SPOCK3	4	168000000	168000000	-0.467	0.6407
Brain_Cortex	AC009120.6	16	74339100	74369244	0.466737	0.6407
Brain_Putamen_basal_ganglia	MTHFSD	16	86563782	86588841	-0.4667	0.6407
CMC.BRAIN.RNASEQ_SPLICING	RPS6KC1	1	213000000	213000000	-0.46667	0.64074
YFS.BLOOD.RNAARR	DNAJC2	7	103000000	103000000	-0.46659	0.64079
Brain_Putamen_basal_ganglia	RP11-273G15.2	8	144000000	144000000	0.46665	0.6408
Liver	AC018804.7	2	131000000	131000000	-0.46659	0.6408
YFS.BLOOD.RNAARR	PLCB1	20	8112824	8949003	-0.46653	0.6408
Adrenal_Gland	B3GALNT1	3	161000000	161000000	-0.4666	0.64082
Brain_Cortex	C2orf80	2	209000000	209000000	0.4665	0.64083
NTR.BLOOD.RNAARR	PGM1	1	64100000	64100000	0.4665	0.64084
Brain_Caudate_basal_ganglia	AKR1C2	10	5030000	5060000	-0.46648	0.64087
Adrenal_Gland	CARS2	13	111000000	111000000	0.46641	0.6409
Brain_Cerebellum	KAT2B	3	20100000	20200000	0.4664	0.64092
CMC.BRAIN.RNASEQ_SPLICING	HINFP	11	119000000	119000000	-0.46635	0.64096
Brain_Hippocampus	AC008073.7	2	24400000	24400000	-0.4663	0.64097
CMC.BRAIN.RNASEQ	GOLGA8A	15	34700000	34700000	0.466314	0.64099
Brain_Cortex	EIF3CL	16	28390900	28415200	0.466321	0.641
Brain_Putamen_basal_ganglia	ERAP1	5	96100000	96100000	-0.466309	0.641
CMC.BRAIN.RNASEQ	MTERFD2	2	242000000	242000000	0.46675	0.641
CMC.BRAIN.RNASEQ_SPLICING	HLA-F	6	29691060	29706234	-0.46635	0.641
Brain_Cerebellum	RFTN1	3	16400000	16600000	0.4662	0.64104
Liver	PTPRF	1	44000000	44100000	-0.46619	0.64108
Brain_Hippocampus	RP11-446E9.1	8	57000000	57000000	-0.46623	0.6411
CMC.BRAIN.RNASEQ_SPLICING	KDM4C	9	6760000	7180000	0.4662	0.6411
Adrenal_Gland	NUDCD2	5	163000000	163000000	-0.46611	0.64113
Brain_Nucleus_accumbens_basal_ganglia	RP4-584D14.5	7	150000000	150000000	0.46606	0.64117
Brain_Amygdala	PDCD5	19	33071974	33078358	0.466	0.6412
Brain_Caudate_basal_ganglia	RP11-738O11.13	11	55600000	55600000	0.46605	0.6412
CMC.BRAIN.RNASEQ_SPLICING	TBC1D7	6	13300000	13300000	-0.466021	0.6412
Brain_Cerebellar_Hemisphere	TSSC2	11	3400000	3430000	-0.46598	0.64123
Brain_Nucleus_accumbens_basal_ganglia	ATP6V1E2	2	46700000	46800000	-0.46594	0.64126
Brain_Amygdala	RP11-243A14.1	16	9449445	9501950	0.46589	0.6413
CMC.BRAIN.RNASEQ	L1TD1	1	62700000	62700000	0.46587	0.64131
Brain_Cerebellum	SLC43A3	11	57200000	57200000	-0.465846	0.64133
NTR.BLOOD.RNAARR	ACVR2B	3	38500000	38500000	-0.4658	0.64133
NTR.BLOOD.RNAARR	PPWD1	5	64900000	64900000	0.46584	0.641332
CMC.BRAIN.RNASEQ_SPLICING	PRKDC	8	48700000	48900000	-0.46583	0.64134
NTR.BLOOD.RNAARR	FOXRED1	11	126000000	126000000	0.4658	0.64137
Brain_Cerebellum	LDB3	10	88400000	88500000	-0.46576	0.64139
Liver	SMIM20	4	25900000	25900000	0.4657	0.6414
Brain_Cerebellum	RP11-867G23.10	11	66200000	66200000	0.465722	0.64141
Brain_Cortex	RP11-147I3.1	11	74600000	74600000	0.46564	0.64147
YFS.BLOOD.RNAARR	RAB7A	3	128000000	129000000	-0.46561	0.64149
Brain_Frontal_Cortex_BA9	ZNF714	19	21264965	21308073	0.4656	0.6415
Brain_Hypothalamus	HLA-DOB	6	32780540	32784825	-0.46566	0.6415
Brain_Cerebellum	CTC-461F20.1	5	16600000	16600000	0.46558	0.64152
CMC.BRAIN.RNASEQ_SPLICING	SENP7	3	101000000	101000000	-0.46548	0.64158
Brain_Cortex	WWOX	16	78133310	79246564	-0.465434	0.6416
Brain_Putamen_basal_ganglia	TPM2	9	35700000	35700000	0.4654	0.6416
Brain_Putamen_basal_ganglia	RP11-73M18.6	14	104000000	104000000	0.4654	0.64161
CMC.BRAIN.RNASEQ	SPECC1	17	19912648	20218072	0.46545	0.64161
Brain_Substantia_nigra	RP13-467H17.1	8	143000000	143000000	0.4654	0.64162
Brain_Nucleus_accumbens_basal_ganglia	TRGC2	7	38300000	38300000	-0.46541	0.64164
Brain_Anterior_cingulate_cortex_BA24	C5orf45	5	179000000	179000000	0.4653	0.6417
Brain_Cortex	FTCD-AS1	21	47571652	47572561	0.46527	0.6417
Brain_Spinal_cord_cervical_c-1	RP11-166B2.1	16	12021230	12070500	-0.4653	0.6417
Brain_Cerebellum	FGF3	11	69600000	69600000	0.465289	0.64172
Brain_Spinal_cord_cervical_c-1	RP11-274B21.8	7	128000000	128000000	0.4652	0.64176
YFS.BLOOD.RNAARR	FANCE	6	35400000	35400000	-0.465221	0.64177
Brain_Amygdala	VWA5B2	3	184000000	184000000	0.4651	0.6418
Brain_Amygdala	C4orf26	4	76500000	76500000	0.4652	0.6418
Brain_Caudate_basal_ganglia	STIM2	4	26900000	27000000	-0.465	0.6418
CMC.BRAIN.RNASEQ_SPLICING	TYW3	1	75200000	75200000	0.46517	0.64181
Brain_Frontal_Cortex_BA9	SPA17	11	125000000	125000000	-0.46515	0.64182
Pituitary	RP11-169K16.9	1	16200000	16200000	-0.46512	0.641847
Brain_Cerebellum	MRPS21	1	150000000	150000000	-0.465093	0.64187
Brain_Substantia_nigra	LAYN	11	111000000	111000000	-0.46508	0.64187
Brain_Hippocampus	TRPM1	15	31300000	31500000	0.4651	0.6419
Brain_Cortex	B4GALT5	20	48249482	48330415	0.46502	0.64191
Brain_Cortex	TSLP	5	110000000	110000000	-0.46502	0.64192
Brain_Substantia_nigra	RALGAPA1	14	36000000	36300000	0.465	0.64196
Brain_Anterior_cingulate_cortex_BA24	RP11-723O4.6	3	129000000	129000000	-0.46485	0.642
Brain_Hypothalamus	STMN4	8	27100000	27100000	0.4649	0.642
CMC.BRAIN.RNASEQ_SPLICING	BBS2	16	56518258	56554008	0.46489	0.642
Brain_Frontal_Cortex_BA9	EXT2	11	44100000	44300000	-0.46484	0.64205
Brain_Caudate_basal_ganglia	CTD-2651B20.3	15	45500000	45600000	-0.46479	0.64208
Brain_Cortex	ZKSCAN8	6	28109688	28127250	-0.464777	0.6421
CMC.BRAIN.RNASEQ_SPLICING	PDS5A	4	39800000	40000000	0.46474	0.6421
Brain_Cortex	SCN9A	2	167000000	167000000	0.4648	0.64211
Brain_Hippocampus	FAM221A	7	23700000	23700000	0.4647	0.64211
Brain_Spinal_cord_cervical_c-1	RBBP5	1	205000000	205000000	-0.464634	0.64219
Brain_Frontal_Cortex_BA9	ATP9B	18	76829285	77138283	0.4647	0.6422
Brain_Hippocampus	SHISA3	4	42400000	42400000	0.4647	0.6422
Brain_Putamen_basal_ganglia	OPN4	10	88400000	88400000	0.4646	0.6422
NTR.BLOOD.RNAARR	C1orf69	1	228000000	228000000	0.4646	0.6422
Brain_Cerebellum	EYA3	1	28300000	28400000	0.464565	0.64224
Brain_Nucleus_accumbens_basal_ganglia	ESYT2	7	159000000	159000000	0.46452	0.64228
CMC.BRAIN.RNASEQ_SPLICING	PDK1	2	173000000	173000000	-0.46442	0.6423
Liver	WFDC3	20	44376583	44420571	-0.4645	0.6423
Brain_Nucleus_accumbens_basal_ganglia	VPS11	11	119000000	119000000	-0.4645	0.64231
Pituitary	VPS54	2	64100000	64200000	-0.464415	0.64235
Brain_Cortex	RP11-64P14.7	9	125000000	125000000	0.46437	0.64238
NTR.BLOOD.RNAARR	NUDT12	5	103000000	103000000	0.46437	0.64238
Brain_Anterior_cingulate_cortex_BA24	RP11-295M18.2	1	221000000	221000000	0.46436	0.64239
Brain_Amygdala	AK8	9	136000000	136000000	-0.4644	0.6424
Brain_Spinal_cord_cervical_c-1	CTD-2619J13.14	19	58915605	58919851	0.4643	0.64241
CMC.BRAIN.RNASEQ	ZNF343	20	2462466	2505165	-0.46428	0.642444
Brain_Frontal_Cortex_BA9	PPP2R1B	11	112000000	112000000	-0.46423	0.64249
Adrenal_Gland	SAAL1	11	18100000	18100000	0.46421	0.6425
Brain_Cortex	RP11-62H7.2	8	8820000	8840000	0.4642	0.6425
CMC.BRAIN.RNASEQ_SPLICING	SHMT1	17	18231186	18266856	0.46425	0.6425
CMC.BRAIN.RNASEQ_SPLICING	GAS5	1	174000000	174000000	0.46419	0.64251
Brain_Cortex	RP11-439E19.10	1	247000000	247000000	0.464168	0.642527
Brain_Frontal_Cortex_BA9	TRIP4	15	64700000	64700000	0.46414	0.64255
Brain_Caudate_basal_ganglia	TBCK	4	107000000	107000000	-0.464	0.6426
Brain_Nucleus_accumbens_basal_ganglia	DENND4A	15	66000000	66100000	0.46407	0.6426
Brain_Substantia_nigra	CTD-2554C21.1	19	38270519	38283505	-0.464	0.6426
Brain_Nucleus_accumbens_basal_ganglia	AKR1C2	10	5030000	5060000	-0.4639	0.64271
Brain_Caudate_basal_ganglia	RP11-686O6.2	2	203000000	203000000	0.4639	0.64272
Brain_Cerebellar_Hemisphere	FARP2	2	242000000	242000000	0.46389	0.642728
Brain_Cerebellum	FAM106B	17	20320741	20322363	-0.46388	0.64273
Brain_Frontal_Cortex_BA9	FBXO42	1	16600000	16700000	0.46384	0.64276
Adrenal_Gland	SLC25A26	3	66100000	66400000	-0.4638	0.64278
YFS.BLOOD.RNAARR	KRT10	17	38974369	38978847	0.4638	0.642794
Brain_Nucleus_accumbens_basal_ganglia	ZSCAN31	6	28292470	28324048	-0.46374	0.6428
Brain_Spinal_cord_cervical_c-1	RP11-175P19.2	3	193000000	193000000	0.46384	0.6428
Pituitary	DNAJB12	10	74100000	74100000	0.4637	0.6428
YFS.BLOOD.RNAARR	CLK4	5	178000000	178000000	0.46379	0.6428
Brain_Caudate_basal_ganglia	NUP107	12	69100000	69100000	0.46369	0.64287
Brain_Hippocampus	PLAC8L1	5	145000000	145000000	0.46366	0.64289
Brain_Cerebellar_Hemisphere	ZNF660	3	44600000	44600000	0.46363	0.6429
Pituitary	SP2	17	45973516	46006323	0.46364	0.6429
Brain_Cerebellum	CCDC18	1	93600000	93700000	-0.463614	0.64292
Brain_Cerebellum	AC100830.3	15	65000000	65000000	-0.46356	0.64296
CMC.BRAIN.RNASEQ_SPLICING	ARL6	3	97500000	97500000	0.46349	0.64301
Brain_Cerebellar_Hemisphere	AC002456.2	7	90200000	90200000	0.4635	0.643012
Liver	LINC00562	13	48500000	48500000	0.4635	0.64302
Brain_Cerebellum	C16orf95	16	87117168	87351022	-0.463467	0.64303
Pituitary	TBC1D7	6	13300000	13300000	0.46342	0.64307
Brain_Cerebellar_Hemisphere	RP11-290H9.4	17	45380832	45395986	0.4634	0.643076
Brain_Cerebellar_Hemisphere	TRMT6	20	5917881	5931182	0.46339	0.64308
Brain_Amygdala	SEC23B	20	18488137	18542059	-0.4633	0.6431
Brain_Putamen_basal_ganglia	HINT1	5	130000000	131000000	-0.463356	0.6431
CMC.BRAIN.RNASEQ_SPLICING	TBC1D7	6	13300000	13300000	-0.463364	0.6431
Pituitary	HEXA	15	72600000	72700000	0.4634	0.6431
Brain_Hypothalamus	TM2D1	1	62100000	62200000	0.46334	0.64312
Liver	TRPS1	8	116000000	117000000	-0.4633	0.64313
NTR.BLOOD.RNAARR	TRIM35	8	27100000	27200000	0.4633	0.64315
Pituitary	AC005154.7	7	30600000	30600000	0.46327	0.64317
NTR.BLOOD.RNAARR	MFSD8	4	129000000	129000000	0.4633	0.64318
CMC.BRAIN.RNASEQ_SPLICING	CEP290	12	88400000	88500000	0.463244	0.64319
Pituitary	WBP1	2	74700000	74700000	-0.463241	0.64319
Brain_Substantia_nigra	LINC00476	9	98500000	98600000	-0.4632	0.6432
CMC.BRAIN.RNASEQ	DCLRE1A	10	116000000	116000000	0.46321	0.64321
Brain_Nucleus_accumbens_basal_ganglia	TMEM237	2	202000000	203000000	-0.46321	0.64322
Brain_Cerebellar_Hemisphere	RP11-448G15.3	4	10100000	10100000	0.46319	0.64323
Brain_Frontal_Cortex_BA9	DUTP6	1	167000000	167000000	0.46319	0.64323
Brain_Anterior_cingulate_cortex_BA24	VTA1	6	142000000	143000000	-0.4632	0.64324
Liver	DBF4B	17	42785976	42829632	-0.4632	0.64324
Brain_Cortex	RP11-584P21.2	4	68300000	68300000	-0.4632	0.64325
YFS.BLOOD.RNAARR	ACACA	17	35441923	35766909	0.46316	0.643251
NTR.BLOOD.RNAARR	HINT1	5	130000000	131000000	0.46313	0.643275
CMC.BRAIN.RNASEQ_SPLICING	CASC1	12	25300000	25300000	-0.463097	0.64329
Liver	ZNF575	19	44029649	44040282	0.4632	0.6433
CMC.BRAIN.RNASEQ_SPLICING	RPS6KA2	6	167000000	167000000	0.463053	0.64333
YFS.BLOOD.RNAARR	NFYA	6	41000000	41100000	0.463009	0.64336
Brain_Cortex	STOML1	15	74300000	74300000	0.46299	0.64337
Brain_Caudate_basal_ganglia	PPA2	4	106000000	106000000	-0.463	0.6435
Brain_Hippocampus	RP11-673E1.1	4	145000000	145000000	-0.4628	0.6435
NTR.BLOOD.RNAARR	DEPDC5	22	32150068	32303000	-0.4629	0.6435
CMC.BRAIN.RNASEQ_SPLICING	RARS	5	168000000	168000000	0.46277	0.64353
Brain_Anterior_cingulate_cortex_BA24	ODF1	8	104000000	104000000	0.4626	0.6436
Brain_Cerebellum	XRCC1	19	44047192	44084625	0.46262	0.6436
NTR.BLOOD.RNAARR	HIST3H3	1	229000000	229000000	0.4627	0.64361
Pituitary	CTD-2561J22.5	19	21627043	21646710	0.46262	0.64364
YFS.BLOOD.RNAARR	UBE2H	7	129000000	130000000	0.46261	0.643647
Brain_Spinal_cord_cervical_c-1	POR	7	75500000	75600000	-0.4626	0.64368
Brain_Putamen_basal_ganglia	RP11-125B21.2	9	2420000	2640000	-0.4625	0.6437
Brain_Substantia_nigra	HEXA	15	72600000	72700000	0.4625	0.6437
Brain_Amygdala	PITRM1	10	3180000	3220000	0.4625	0.64373
Brain_Cortex	SDHB	1	17300000	17400000	0.462477	0.643739
Brain_Frontal_Cortex_BA9	CTD-2366F13.1	5	52400000	52400000	0.46247	0.64375
Brain_Hippocampus	ZNF786	7	149000000	149000000	-0.4625	0.64375
CMC.BRAIN.RNASEQ_SPLICING	MRAS	3	138000000	138000000	0.46246	0.64375
CMC.BRAIN.RNASEQ_SPLICING	IFRD1	7	112000000	112000000	-0.46245	0.64376
CMC.BRAIN.RNASEQ_SPLICING	FEZ1	11	125000000	125000000	0.46244	0.64377
CMC.BRAIN.RNASEQ_SPLICING	C1orf27	1	186000000	186000000	0.46242	0.64378
Liver	TMEM177	2	120000000	120000000	0.46239	0.6438
Brain_Nucleus_accumbens_basal_ganglia	AC018641.7	7	32500000	32500000	0.46235	0.64383
CMC.BRAIN.RNASEQ_SPLICING	RPL7L1	6	42800000	42900000	-0.462309	0.64386
Brain_Hippocampus	ACAP2	3	195000000	195000000	-0.462295	0.64387
Brain_Cerebellar_Hemisphere	TAS2R15	12	11100000	11100000	-0.4623	0.64388
Adrenal_Gland	NUDT19	19	33182867	33204702	-0.462316	0.6439
Brain_Caudate_basal_ganglia	CCM2L	20	30598245	30619984	0.46232	0.6439
NTR.BLOOD.RNAARR	TSHZ3	19	31765850	31840431	-0.4623	0.6439
Pituitary	RP11-396C23.2	1	226000000	226000000	0.46222	0.643921
NTR.BLOOD.RNAARR	C2orf68	2	85800000	85800000	-0.4622	0.64393
Brain_Anterior_cingulate_cortex_BA24	2002-03-01	1	221000000	221000000	-0.4622	0.64394
Brain_Cerebellum	CHL1	3	238000	451000	0.4621	0.64398
Brain_Substantia_nigra	MLYCD	16	83932731	83949787	0.46213	0.64399
Brain_Hippocampus	HCCAT3	19	52452387	52484620	-0.462	0.644
Brain_Hypothalamus	LSP1P3	5	28900000	28900000	0.4621	0.644
CMC.BRAIN.RNASEQ	MRPL35	2	86400000	86400000	-0.46206	0.644
Brain_Cerebellum	GPATCH4	1	157000000	157000000	0.462098	0.64401
Brain_Hypothalamus	RP11-295M18.2	1	221000000	221000000	0.46194	0.64413
CMC.BRAIN.RNASEQ_SPLICING	PPP2R5A	1	212000000	213000000	0.46194	0.64413
Adrenal_Gland	RP11-147L13.8	17	66186025	66188943	-0.46189	0.64416
YFS.BLOOD.RNAARR	ANKMY1	2	241000000	242000000	0.46187	0.64418
Pituitary	RP11-752G15.6	15	83400000	83400000	-0.4617	0.64427
Liver	PCDHB2	5	140000000	140000000	-0.46176	0.6443
CMC.BRAIN.RNASEQ_SPLICING	AHI1	6	136000000	136000000	0.461675	0.64431
YFS.BLOOD.RNAARR	CHST12	7	2440000	2470000	-0.46168	0.644311
Brain_Frontal_Cortex_BA9	BHLHA15	7	97800000	97800000	0.46167	0.64432
CMC.BRAIN.RNASEQ	ENTPD7	10	101000000	101000000	0.46161	0.64436
Brain_Anterior_cingulate_cortex_BA24	KLHL7-AS1	7	23100000	23100000	0.46161	0.644362
Liver	YBEY	21	47706251	47717665	0.46159	0.64438
Brain_Nucleus_accumbens_basal_ganglia	DXO	6	31937587	31940069	-0.46157	0.6444
Brain_Putamen_basal_ganglia	NUP107	12	69100000	69100000	0.4616	0.6444
Brain_Cerebellum	RP11-981P6.1	12	90000000	90000000	0.46153	0.64442
Brain_Putamen_basal_ganglia	RP11-520B13.4	9	99800000	99800000	-0.46138	0.6445
Brain_Spinal_cord_cervical_c-1	RP11-49I11.1	18	33759959	33767411	0.4614	0.6445
CMC.BRAIN.RNASEQ_SPLICING	TAP2	6	32781499	32806547	0.46146	0.6445
NTR.BLOOD.RNAARR	PAFAH1B2	11	117000000	117000000	-0.4614	0.64452
CMC.BRAIN.RNASEQ_SPLICING	SIDT1	3	113000000	113000000	-0.46138	0.64453
CMC.BRAIN.RNASEQ	NDUFB9	8	126000000	126000000	-0.4614	0.64454
Brain_Cerebellum	ISM1	20	13202418	13281298	0.4613	0.64457
YFS.BLOOD.RNAARR	PDE1B	12	54900000	55000000	0.46132	0.64457
CMC.BRAIN.RNASEQ	KIAA1468	18	59854523	59974355	-0.4613	0.64458
Adrenal_Gland	EXOC3	5	443000	470000	-0.46128	0.6446
Brain_Hippocampus	FAM90A25P	8	12300000	12300000	-0.46131	0.6446
Brain_Nucleus_accumbens_basal_ganglia	CHST5	16	75562433	75569145	0.4612	0.6446
CMC.BRAIN.RNASEQ	FLJ35024	9	2420000	2620000	-0.4613	0.6446
Liver	FAM85B	8	8030000	8080000	-0.4613	0.64462
Brain_Anterior_cingulate_cortex_BA24	PCNXL4	14	60600000	60600000	-0.4612	0.64465
Brain_Frontal_Cortex_BA9	ZNF493	19	21579921	21610375	0.4612	0.64465
Brain_Cerebellum	COX8A	11	63700000	63700000	0.461187	0.64466
CMC.BRAIN.RNASEQ_SPLICING	C3orf33	3	155000000	156000000	0.46118	0.64467
Brain_Hypothalamus	ADAT1	16	75630879	75657198	-0.4612	0.6447
Brain_Spinal_cord_cervical_c-1	GUSBP2	6	26839263	26924333	-0.46121	0.6447
Brain_Substantia_nigra	TBRG4	7	45100000	45200000	0.46114	0.6447
Pituitary	EPG5	18	43427574	43547240	-0.4612	0.6447
Brain_Cortex	TMEM106C	12	48400000	48400000	0.46112	0.64471
Brain_Caudate_basal_ganglia	RP1-232L24.3	6	80100000	80100000	-0.4611	0.64472
CMC.BRAIN.RNASEQ	TNNT2	1	201000000	201000000	-0.46111	0.64472
Pituitary	AC005154.8	7	30600000	30600000	0.46101	0.64479
CMC.BRAIN.RNASEQ_SPLICING	DNAJC21	5	34900000	35000000	0.46094	0.64485
Brain_Cerebellum	NMRAL1	16	4511681	4545764	-0.460908	0.64486
Pituitary	ZNRD1	6	30029418	30032686	0.4608	0.6449
Brain_Frontal_Cortex_BA9	FAM86B3P	8	8090000	8100000	-0.4608	0.64494
Brain_Nucleus_accumbens_basal_ganglia	DDX4	5	55000000	55100000	-0.4607	0.64498
CMC.BRAIN.RNASEQ_SPLICING	CHD1L	1	147000000	147000000	0.46071	0.645
Brain_Frontal_Cortex_BA9	LY6K	8	144000000	144000000	-0.4607	0.64503
Brain_Cerebellum	ITPRIPL1	2	97000000	97000000	-0.460666	0.645038
CMC.BRAIN.RNASEQ	TUBE1	6	112000000	112000000	0.46061	0.64508
Brain_Hippocampus	HLCS	21	38123189	38362536	-0.46052	0.6451
Pituitary	FAM35A	10	88900000	89000000	0.4606	0.6451
CMC.BRAIN.RNASEQ_SPLICING	MEGF10	5	127000000	127000000	-0.46057	0.64511
Adrenal_Gland	RP11-561C5.5	15	85800000	85900000	0.46054	0.645131
Brain_Cortex	HHAT	1	211000000	211000000	0.4605	0.645157
Brain_Cerebellum	APIP	11	34900000	34900000	0.460492	0.64516
Brain_Cerebellum	RP11-981G7.6	8	10300000	10300000	-0.46048	0.64517
Adrenal_Gland	CHMP4C	8	82600000	82700000	0.4605	0.64518
CMC.BRAIN.RNASEQ	CD40	20	44746905	44758384	0.46046	0.645183
Adrenal_Gland	CROCC	1	17100000	17300000	-0.46044	0.6452
Brain_Hypothalamus	FAM198A	3	43000000	43100000	0.46038	0.6452
CMC.BRAIN.RNASEQ	ZNF738	19	21541734	21571384	0.460443	0.6452
YFS.BLOOD.RNAARR	SACM1L	3	45700000	45800000	-0.4604	0.64523
CMC.BRAIN.RNASEQ_SPLICING	MACROD2	20	13976145	16033841	-0.46039	0.645233
CMC.BRAIN.RNASEQ	MST1P2	1	17000000	17000000	-0.46036	0.64526
CMC.BRAIN.RNASEQ	TBRG4	7	45100000	45200000	0.46032	0.64529
Brain_Frontal_Cortex_BA9	RP11-244K5.8	6	150000000	150000000	0.4603	0.6453
CMC.BRAIN.RNASEQ_SPLICING	NAB1	2	192000000	192000000	-0.46028	0.6453
Brain_Anterior_cingulate_cortex_BA24	C12orf39	12	21700000	21700000	0.4602	0.64534
Brain_Cortex	BAG6	6	31606805	31620482	0.460176	0.6454
Brain_Spinal_cord_cervical_c-1	STMN4	8	27100000	27100000	0.4602	0.6454
Adrenal_Gland	COPG2	7	130000000	130000000	0.46015	0.64541
Brain_Hypothalamus	CYP4F11	19	16023177	16045677	0.4601	0.64542
Pituitary	ERMARD	6	170000000	170000000	0.4601	0.64544
Brain_Cortex	ULK4	3	41300000	42000000	-0.460062	0.64547
Brain_Cortex	DUTP6	1	167000000	167000000	0.460058	0.645475
Brain_Hypothalamus	SCRN2	17	45915080	45918699	-0.46	0.64548
Brain_Caudate_basal_ganglia	ABT1	6	26597180	26600278	0.4601	0.6455
Brain_Hippocampus	ACSL6	5	131000000	131000000	-0.46003	0.6455
Brain_Hypothalamus	SULT1C2	2	109000000	109000000	0.46	0.6455
CMC.BRAIN.RNASEQ_SPLICING	ARL13B	3	93700000	93800000	0.46001	0.64551
YFS.BLOOD.RNAARR	DNAJB1	19	14625582	14640582	0.4599	0.64556
Brain_Cerebellar_Hemisphere	RP11-799B12.2	18	21693630	21700967	0.45992	0.64557
Brain_Caudate_basal_ganglia	LSMEM1	7	112000000	112000000	0.4599	0.645588
CMC.BRAIN.RNASEQ	RBP7	1	10100000	10100000	-0.45989	0.64559
Pituitary	ADAT1	16	75630879	75657198	-0.45994	0.6456
Brain_Caudate_basal_ganglia	NUP210L	1	154000000	154000000	-0.45982	0.64565
CMC.BRAIN.RNASEQ	N4BP2L1	13	33000000	33000000	-0.4598	0.64567
CMC.BRAIN.RNASEQ_SPLICING	C14orf23	14	29200000	29300000	0.45978	0.64567
YFS.BLOOD.RNAARR	C1D	2	68300000	68300000	-0.45979	0.64567
CMC.BRAIN.RNASEQ	SGMS1	10	52100000	52400000	0.45977	0.64568
NTR.BLOOD.RNAARR	PDZRN3	3	73400000	73700000	0.4598	0.64569
CMC.BRAIN.RNASEQ_SPLICING	BCAS1	20	52560078	52687304	0.45974	0.645702
Brain_Frontal_Cortex_BA9	DNAH10OS	12	124000000	124000000	-0.4597	0.64571
YFS.BLOOD.RNAARR	CD244	1	161000000	161000000	0.45971	0.64573
Brain_Caudate_basal_ganglia	RP11-455J20.3	2	191000000	191000000	0.4597	0.64575
Brain_Cerebellum	JAZF1-AS1	7	28200000	28300000	-0.45965	0.64577
Brain_Hypothalamus	PDE10A	6	166000000	166000000	0.45961	0.6458
CMC.BRAIN.RNASEQ_SPLICING	PITPNM3	17	6354582	6459877	-0.45956	0.6458
NTR.BLOOD.RNAARR	SLC24A4	14	92800000	93000000	0.459644	0.6458
Adrenal_Gland	CYB561D2	3	50400000	50400000	0.4595	0.64588
Brain_Frontal_Cortex_BA9	CREB5	7	28300000	28900000	0.459478	0.64589
Brain_Cerebellum	MCM3AP-AS1	21	47649131	47679304	-0.4594	0.6459
Pituitary	NBN	8	90900000	91000000	0.45953	0.6459
CMC.BRAIN.RNASEQ_SPLICING	ERBB2IP	5	65200000	65400000	-0.45945	0.64591
Liver	SLC12A8	3	125000000	125000000	0.45941	0.64594
CMC.BRAIN.RNASEQ_SPLICING	GOLGA8A	15	34700000	34700000	0.459392	0.64595
Pituitary	AC004466.1	12	48200000	48200000	-0.459353	0.64598
Brain_Anterior_cingulate_cortex_BA24	CCDC170	6	152000000	152000000	-0.4593	0.64599
CMC.BRAIN.RNASEQ	C10orf111	10	15100000	15100000	0.45934	0.64599
Brain_Cerebellum	ACSM1	16	20634559	20710212	-0.459327	0.646
CMC.BRAIN.RNASEQ	DNAJC21	5	34900000	35000000	-0.45929	0.646025
CMC.BRAIN.RNASEQ_SPLICING	SRP9	1	226000000	226000000	0.45929	0.64603
YFS.BLOOD.RNAARR	SEC22C	3	42600000	42600000	-0.45929	0.64603
CMC.BRAIN.RNASEQ_SPLICING	ENTPD3-AS1	3	40400000	40500000	0.45927	0.64604
Brain_Nucleus_accumbens_basal_ganglia	ACP6	1	147000000	147000000	-0.45921	0.64608
Brain_Frontal_Cortex_BA9	KB-226F1.1	22	24375562	24376132	0.4592	0.6461
Brain_Putamen_basal_ganglia	CCDC25	8	27600000	27600000	-0.45914	0.6461
NTR.BLOOD.RNAARR	EXOSC9	4	123000000	123000000	-0.4592	0.64611
CMC.BRAIN.RNASEQ_SPLICING	FKTN	9	108000000	108000000	-0.4591	0.64613
Pituitary	SIPA1L3	19	38397868	38699012	0.4591	0.64616
CMC.BRAIN.RNASEQ	PAFAH2	1	26300000	26300000	0.45906	0.64619
Brain_Caudate_basal_ganglia	MEN1	11	64600000	64600000	0.459	0.6462
CMC.BRAIN.RNASEQ_SPLICING	PREPL	2	44500000	44600000	-0.45912	0.6462
CMC.BRAIN.RNASEQ_SPLICING	PPP2R2D	10	134000000	134000000	0.45904	0.6462
Brain_Amygdala	ORMDL1	2	191000000	191000000	-0.459	0.64623
Pituitary	TREH	11	119000000	119000000	-0.459	0.64623
Brain_Cerebellum	C8orf12	8	11200000	11300000	-0.45893	0.64629
Brain_Amygdala	RP11-529E10.6	4	3510000	3510000	-0.4589	0.6463
Brain_Hypothalamus	RP1-90J20.12	6	3020000	3020000	-0.45896	0.6463
Brain_Cerebellar_Hemisphere	MLLT10P1	20	29637799	29638060	-0.45886	0.64633
CMC.BRAIN.RNASEQ_SPLICING	STON2	14	81700000	81900000	0.45887	0.64633
Pituitary	RP1-137D17.1	6	170000000	170000000	0.45885	0.64634
YFS.BLOOD.RNAARR	RCOR1	14	103000000	103000000	0.45885	0.64634
NTR.BLOOD.RNAARR	TPM3	1	154000000	154000000	0.4588	0.64635
YFS.BLOOD.RNAARR	TCF7	5	133000000	133000000	-0.45883	0.64636
CMC.BRAIN.RNASEQ	COX10	17	13972718	14111996	-0.4588	0.64638
Adrenal_Gland	AC005104.3	2	242000000	242000000	-0.458777	0.64639
Brain_Anterior_cingulate_cortex_BA24	RP11-755F10.1	11	66000000	66000000	0.4588	0.6464
Brain_Frontal_Cortex_BA9	AP001062.7	21	45751117	45755734	-0.45876	0.6464
Liver	RP11-772C9.1	5	57000000	57000000	-0.45873	0.6464
NTR.BLOOD.RNAARR	IQGAP1	15	90900000	91000000	-0.4588	0.6464
Brain_Amygdala	TRPT1	11	64000000	64000000	0.45871	0.64644
Brain_Cerebellum	RP11-564D11.3	10	125000000	125000000	-0.45871	0.64644
CMC.BRAIN.RNASEQ	RELT	11	73100000	73100000	0.4587	0.64645
Brain_Cerebellum	RP4-614O4.12	20	33789550	33791091	0.4587	0.64647
Adrenal_Gland	CIAO1	2	96900000	96900000	0.45863	0.6465
Brain_Putamen_basal_ganglia	ASB5	4	177000000	177000000	0.4586	0.6465
Brain_Putamen_basal_ganglia	SFTPD	10	81700000	81700000	-0.4587	0.6465
Pituitary	BTN3A1	6	26402465	26415444	-0.4586	0.6465
Brain_Cortex	RP11-807H17.1	7	125000000	125000000	-0.45859	0.64653
Brain_Spinal_cord_cervical_c-1	LRRIQ3	1	74500000	74700000	0.458592	0.64653
Brain_Cerebellum	ARHGEF5	7	144000000	144000000	-0.45853	0.64657
Brain_Frontal_Cortex_BA9	KNTC1	12	123000000	123000000	0.4585	0.64657
Brain_Putamen_basal_ganglia	BDKRB2	14	96700000	96700000	-0.4585	0.64658
NTR.BLOOD.RNAARR	ENDOU	12	48100000	48100000	0.4584	0.6466
Pituitary	WDR96	10	106000000	106000000	-0.4585	0.6466
YFS.BLOOD.RNAARR	SULF2	20	46285092	46415360	-0.45846	0.6466
CMC.BRAIN.RNASEQ	WDR11	10	123000000	123000000	-0.45846	0.64662
CMC.BRAIN.RNASEQ_SPLICING	SUCLA2	13	48500000	48600000	0.4584	0.64666
Brain_Cerebellum	RP11-223I10.1	2	232000000	232000000	0.458394	0.64667
Brain_Cerebellum	SCN1A	2	167000000	167000000	0.458358	0.646695
Brain_Substantia_nigra	UFSP2	4	186000000	186000000	-0.4583	0.6467
Brain_Amygdala	FREM2	13	39300000	39500000	-0.458	0.64678
Brain_Caudate_basal_ganglia	IL7	8	79600000	79700000	0.45827	0.6468
Brain_Spinal_cord_cervical_c-1	AC136289.1	3	63700000	63800000	-0.45826	0.6468
CMC.BRAIN.RNASEQ	CAPRIN2	12	30900000	30900000	0.4582	0.64683
Brain_Cerebellar_Hemisphere	CATSPER2P1	15	44000000	44000000	0.4581	0.64686
CMC.BRAIN.RNASEQ	PDYN	20	1959401	1974931	-0.45811	0.646872
Brain_Cortex	FASTKD1	2	170000000	170000000	-0.4581	0.64688
Pituitary	TTC37	5	94800000	94900000	0.4581	0.646882
Brain_Cerebellum	DNALI1	1	38000000	38000000	0.458058	0.64691
Brain_Nucleus_accumbens_basal_ganglia	CDC7	1	92000000	92000000	0.458028	0.64693
CMC.BRAIN.RNASEQ_SPLICING	CSGALNACT2	10	43600000	43700000	-0.45799	0.64696
Brain_Cerebellar_Hemisphere	FAM85B	8	8030000	8080000	-0.457973	0.64697
Brain_Cerebellar_Hemisphere	WASF1	6	110000000	111000000	-0.45834	0.647
NTR.BLOOD.RNAARR	ZNF318	6	43300000	43300000	0.45848	0.647
YFS.BLOOD.RNAARR	IPO7	11	9410000	9470000	-0.45794	0.647
CMC.BRAIN.RNASEQ_SPLICING	DYX1C1-CCPG1	15	55600000	55800000	0.457874	0.64704
Brain_Amygdala	AMICA1	11	118000000	118000000	-0.45786	0.64705
Brain_Cerebellar_Hemisphere	RNF144A	2	7060000	7210000	-0.45783	0.647077
CMC.BRAIN.RNASEQ	ENTPD1	10	97500000	97600000	0.45781	0.64709
Brain_Putamen_basal_ganglia	RP4-610C12.4	20	29513582	29521213	0.458	0.6471
Brain_Substantia_nigra	TTC32	2	20100000	20100000	-0.4578	0.6471
NTR.BLOOD.RNAARR	NUP88	17	5287498	5323355	-0.4578	0.6471
Adrenal_Gland	ZNF417	19	58411664	58427978	-0.457657	0.6472
Brain_Anterior_cingulate_cortex_BA24	SCD5	4	83600000	83700000	-0.4576	0.6472
Brain_Cerebellum	HSD17B7P2	10	38600000	38700000	0.45765	0.6472
Brain_Spinal_cord_cervical_c-1	FEZ2	2	36800000	36900000	0.45764	0.6472
CMC.BRAIN.RNASEQ	JKAMP	14	60000000	60000000	0.4576	0.64724
Brain_Caudate_basal_ganglia	AC073464.7	2	95400000	95400000	0.4576	0.64725
CMC.BRAIN.RNASEQ_SPLICING	SRP54	14	35500000	35500000	-0.45754	0.64728
Brain_Putamen_basal_ganglia	CENPN	16	81040103	81066719	-0.4576	0.6473
Liver	KLC2	11	66000000	66000000	-0.45751	0.6473
Pituitary	RP11-362K14.5	3	169000000	169000000	-0.4575	0.64731
Brain_Cortex	ITGAV	2	187000000	188000000	-0.4575	0.64733
YFS.BLOOD.RNAARR	B4GALT7	5	177000000	177000000	-0.45747	0.64733
Brain_Spinal_cord_cervical_c-1	SLC25A34	1	16100000	16100000	0.457455	0.64734
CMC.BRAIN.RNASEQ	TBCK	4	107000000	107000000	-0.45745	0.64734
Pituitary	SLAMF8	1	160000000	160000000	-0.45741	0.647379
Brain_Anterior_cingulate_cortex_BA24	LINC00421	13	19900000	19900000	-0.457421	0.6474
Brain_Cortex	NAPG	18	10525902	10552757	-0.457	0.6474
Brain_Cerebellum	CAMK2D	4	114000000	115000000	0.45736	0.64742
Brain_Nucleus_accumbens_basal_ganglia	REEP2	5	138000000	138000000	-0.4573	0.64742
NTR.BLOOD.RNAARR	GPNMB	7	23300000	23300000	-0.4573	0.64742
Brain_Cerebellar_Hemisphere	STK33	11	8410000	8620000	-0.45732	0.64744
Brain_Anterior_cingulate_cortex_BA24	AGT	1	231000000	231000000	0.45727	0.64748
Brain_Cerebellum	PPID	4	160000000	160000000	0.45726	0.64748
Brain_Nucleus_accumbens_basal_ganglia	PRODH	22	18904403	18924066	0.4572	0.6475
YFS.BLOOD.RNAARR	RRM1	11	4120000	4160000	-0.45729	0.6475
Pituitary	NUSAP1	15	41600000	41700000	-0.4571	0.64758
Brain_Cerebellar_Hemisphere	RP11-379K17.4	3	170000000	170000000	-0.45714	0.6476
Brain_Cerebellum	DNASE1	16	3661729	3730144	-0.457103	0.6476
Pituitary	HSPA12A	10	118000000	119000000	0.4571	0.6476
YFS.BLOOD.RNAARR	ZMYM5	13	20400000	20400000	-0.45704	0.64764
CMC.BRAIN.RNASEQ	PTPRQ	12	80800000	81100000	0.457	0.64766
Liver	DNAJA1	9	33000000	33000000	-0.457	0.64767
Liver	PLA2G6	22	38507502	38601697	0.457	0.64767
CMC.BRAIN.RNASEQ	TM7SF3	12	27100000	27200000	0.457	0.64769
Brain_Cerebellar_Hemisphere	FGF3	11	69600000	69600000	0.45691	0.64774
Brain_Frontal_Cortex_BA9	KLB	4	39400000	39500000	-0.45689	0.64775
Brain_Hippocampus	RWDD3	1	95700000	95700000	0.45686	0.64778
Brain_Caudate_basal_ganglia	RGMB-AS1	5	98100000	98100000	-0.4568	0.64779
Brain_Anterior_cingulate_cortex_BA24	RP11-242F4.2	8	17100000	17100000	-0.4569	0.6478
Brain_Cerebellar_Hemisphere	CTC-325H20.7	19	9458782	9459379	-0.45689	0.6478
Brain_Nucleus_accumbens_basal_ganglia	PRSS3	9	33800000	33800000	0.4568	0.6478
YFS.BLOOD.RNAARR	HLA-DOA	6	32971955	32977389	-0.45675	0.6478
YFS.BLOOD.RNAARR	DUSP16	12	12600000	12700000	0.45681	0.6478
YFS.BLOOD.RNAARR	YWHAH	22	32340447	32353590	0.45685	0.6478
Brain_Amygdala	SDR39U1	14	24900000	24900000	0.4568	0.64783
CMC.BRAIN.RNASEQ_SPLICING	TAMM41	3	11800000	11900000	0.45673	0.64787
NTR.BLOOD.RNAARR	TRIM66	11	8630000	8680000	0.4567	0.64789
Brain_Caudate_basal_ganglia	CHPT1	12	102000000	102000000	0.45667	0.64791
CMC.BRAIN.RNASEQ	CYP4F11	19	16023179	16045676	-0.456569	0.64798
Brain_Caudate_basal_ganglia	SLC25A26	3	66100000	66400000	0.45656	0.648
Brain_Cerebellar_Hemisphere	RP11-548N1.1	1	183000000	183000000	-0.45654	0.648
CMC.BRAIN.RNASEQ	NDUFA9	12	4760000	4800000	-0.4565	0.648
CMC.BRAIN.RNASEQ	TPD52L1	6	125000000	126000000	-0.45653	0.64801
Brain_Cerebellar_Hemisphere	GSTM3	1	110000000	110000000	0.45645	0.64807
Brain_Hypothalamus	AC015849.19	17	34143721	34157297	0.4564	0.64808
Brain_Anterior_cingulate_cortex_BA24	GM2A	5	151000000	151000000	0.4564	0.6481
Brain_Anterior_cingulate_cortex_BA24	FTCD	21	47556176	47575481	-0.45634	0.6481
Brain_Cortex	RP11-325K4.2	16	56975255	56975638	-0.456348	0.6481
Brain_Substantia_nigra	AP000679.2	11	120000000	120000000	-0.4564	0.6481
Pituitary	TDP1	14	90400000	90500000	-0.45639	0.64811
Brain_Anterior_cingulate_cortex_BA24	CGNL1	15	57700000	57800000	-0.45637	0.648126
Brain_Substantia_nigra	SLC5A11	16	24857162	24922949	0.45634	0.64814
Brain_Hippocampus	CCDC71	3	49200000	49200000	0.456315	0.64816
Brain_Frontal_Cortex_BA9	ANKRD36B	2	98100000	98200000	-0.4563	0.64818
CMC.BRAIN.RNASEQ	YY1AP1	1	156000000	156000000	-0.4563	0.64818
CMC.BRAIN.RNASEQ_SPLICING	SECISBP2L	15	49300000	49300000	-0.45628	0.64819
Brain_Spinal_cord_cervical_c-1	USP32P2	17	18414576	18426609	-0.45626	0.64821
Brain_Amygdala	SEPHS1P6	2	201000000	201000000	0.4562	0.64823
CMC.BRAIN.RNASEQ	THSD4	15	71400000	72100000	0.456227	0.64823
NTR.BLOOD.RNAARR	NFKBIZ	3	102000000	102000000	-0.4562	0.64823
Brain_Nucleus_accumbens_basal_ganglia	RP11-755F10.1	11	66000000	66000000	0.4562	0.64827
Brain_Cerebellum	COL28A1	7	7400000	7580000	-0.45616	0.64828
CMC.BRAIN.RNASEQ_SPLICING	FAM49B	8	131000000	131000000	0.45616	0.64828
YFS.BLOOD.RNAARR	UBA3	3	69100000	69100000	0.45615	0.64828
NTR.BLOOD.RNAARR	ITGA4	2	182000000	182000000	-0.4561	0.64829
Brain_Hypothalamus	RP11-10L12.4	4	104000000	104000000	-0.4561	0.6483
CMC.BRAIN.RNASEQ_SPLICING	KITLG	12	88900000	89000000	0.456114	0.64831
Brain_Cerebellar_Hemisphere	RP11-439C15.5	8	1920000	1920000	-0.456094	0.64832
CMC.BRAIN.RNASEQ_SPLICING	MPHOSPH9	12	124000000	124000000	0.456083	0.64833
Pituitary	GS1-124K5.11	7	66000000	66000000	-0.45606	0.64835
Brain_Frontal_Cortex_BA9	FAM85A	8	12100000	12100000	0.456	0.64838
NTR.BLOOD.RNAARR	SP140L	2	231000000	231000000	-0.456	0.64838
Brain_Cortex	CCDC66	3	56600000	56700000	-0.456	0.64839
Adrenal_Gland	ARID4A	14	58800000	58800000	0.456	0.648396
Brain_Substantia_nigra	POLR1A	2	86200000	86300000	0.4559	0.6484
CMC.BRAIN.RNASEQ_SPLICING	IFI27	14	94600000	94600000	0.45587	0.64848
NTR.BLOOD.RNAARR	CASP5	11	105000000	105000000	-0.4559	0.64849
Brain_Anterior_cingulate_cortex_BA24	AC093495.4	3	14200000	14200000	-0.45578	0.6485
NTR.BLOOD.RNAARR	GOLM1	9	88600000	88700000	0.45588	0.6485
Brain_Cerebellar_Hemisphere	NPM1P6	8	62100000	62100000	-0.455824	0.64852
Brain_Cerebellum	RP11-1299A16.3	4	99600000	99600000	0.45581	0.64852
Brain_Cerebellum	AC018730.1	2	105000000	105000000	0.455812	0.648525
CMC.BRAIN.RNASEQ	HIP1R	12	123000000	123000000	-0.4558	0.64855
Liver	DALRD3	3	49100000	49100000	0.45574	0.64858
Brain_Nucleus_accumbens_basal_ganglia	LINC00242	6	170000000	170000000	0.456	0.6486
CMC.BRAIN.RNASEQ_SPLICING	USP8	15	50700000	50800000	-0.455699	0.64861
Brain_Amygdala	TULP3	12	3000000	3050000	-0.4557	0.64862
Brain_Cortex	LINC01085	4	14100000	14100000	0.4556	0.64867
Brain_Substantia_nigra	STMN4	8	27100000	27100000	0.4556	0.64868
CMC.BRAIN.RNASEQ	PDS5A	4	39800000	40000000	0.45558	0.64869
Brain_Putamen_basal_ganglia	RP11-807H17.1	7	125000000	125000000	-0.45557	0.6487
Brain_Cerebellum	EFEMP2	11	65600000	65600000	-0.455455	0.64878
CMC.BRAIN.RNASEQ	CSRP2BP	20	18122867	18169031	0.45544	0.648796
Adrenal_Gland	C2ORF15	2	99800000	99800000	-0.455427	0.6488
Brain_Putamen_basal_ganglia	CRIPT	2	46800000	46900000	0.45544	0.6488
Brain_Spinal_cord_cervical_c-1	NME1-NME2	17	49242796	49249108	-0.45538	0.64883
Brain_Amygdala	SNRNP27	2	70100000	70100000	-0.4554	0.64884
Brain_Spinal_cord_cervical_c-1	RP11-707P17.1	15	51700000	51800000	-0.4554	0.64885
CMC.BRAIN.RNASEQ_SPLICING	C8orf59	8	86100000	86100000	0.45534	0.64887
Adrenal_Gland	CAMKMT	2	44600000	45000000	0.455295	0.6489
Brain_Nucleus_accumbens_basal_ganglia	WFDC3	20	44376583	44420571	-0.4553	0.6489
CMC.BRAIN.RNASEQ	GALC	14	88300000	88400000	-0.4553	0.6489
Brain_Cerebellum	RP11-328C8.4	12	42900000	42900000	-0.45526	0.64892
YFS.BLOOD.RNAARR	ZNF438	10	31100000	31300000	0.455218	0.64895
Brain_Cerebellum	LCAT	16	67973653	67977376	0.455168	0.64899
Brain_Cerebellar_Hemisphere	RP11-506K6.4	6	3310000	3310000	-0.45559	0.649
Brain_Frontal_Cortex_BA9	LIPI	21	15481134	15583166	-0.45511	0.649
CMC.BRAIN.RNASEQ	EPB41L5	2	121000000	121000000	0.45548	0.649
CMC.BRAIN.RNASEQ_SPLICING	NUP54	4	77000000	77100000	-0.45509	0.649
Brain_Frontal_Cortex_BA9	TMEM9B-AS1	11	8990000	9000000	0.45505	0.64907
Brain_Substantia_nigra	KIAA1033	12	106000000	106000000	-0.455	0.6491
CMC.BRAIN.RNASEQ_SPLICING	POLL	10	103000000	103000000	0.45496	0.64914
Brain_Substantia_nigra	RP11-481A20.11	8	11900000	11900000	0.4549	0.64919
Brain_Cerebellar_Hemisphere	ACSM1	16	20634559	20710212	0.4548	0.6492
Pituitary	ABCC6	16	16242785	16317379	-0.45494	0.6492
Brain_Cortex	REEP3	10	65300000	65400000	-0.45485	0.64922
YFS.BLOOD.RNAARR	NCAPG2	7	158000000	158000000	0.45484	0.649225
Liver	RP11-529H20.6	14	92500000	92500000	0.4548	0.64926
Pituitary	RP11-517I3.1	5	126000000	126000000	-0.45479	0.64926
Brain_Caudate_basal_ganglia	OR2A1-AS1	7	144000000	144000000	0.45478	0.649269
Pituitary	RP11-382M14.1	11	107000000	107000000	0.4548	0.64928
Brain_Nucleus_accumbens_basal_ganglia	IQGAP1	15	90900000	91000000	-0.45474	0.6493
CMC.BRAIN.RNASEQ_SPLICING	CP	3	149000000	149000000	0.45474	0.6493
Brain_Amygdala	MSH4	1	76300000	76400000	0.4547	0.64933
Brain_Cerebellum	AGA	4	178000000	178000000	0.45466	0.64936
Brain_Frontal_Cortex_BA9	H3F3A	1	226000000	226000000	-0.4546	0.6494
Brain_Nucleus_accumbens_basal_ganglia	CTD-2583A14.8	19	58378406	58379252	0.454552	0.6494
YFS.BLOOD.RNAARR	ZNF827	4	147000000	147000000	-0.4546	0.6494
Brain_Frontal_Cortex_BA9	RP11-77P6.2	10	88300000	88300000	0.4545	0.64943
Pituitary	MGC10955	2	74400000	74400000	0.454544	0.64944
Brain_Spinal_cord_cervical_c-1	GBP3	1	89500000	89500000	-0.454483	0.64948
Adrenal_Gland	CENPP	9	95100000	95400000	-0.4544	0.6495
Brain_Anterior_cingulate_cortex_BA24	RP11-379K17.4	3	170000000	170000000	-0.45441	0.6495
Brain_Cerebellum	CTC-559E9.8	19	20006280	20006656	-0.45446	0.6495
Pituitary	MMRN1	4	90800000	90900000	-0.45443	0.64952
Brain_Hippocampus	PCDHB2	5	140000000	140000000	-0.45437	0.64957
Brain_Nucleus_accumbens_basal_ganglia	NFRKB	11	130000000	130000000	0.4544	0.64957
Brain_Caudate_basal_ganglia	AC002451.3	7	95200000	95200000	-0.4543	0.649611
Brain_Cerebellum	NME1-NME2	17	49242796	49249108	-0.45426	0.64964
Pituitary	EIF4E3	3	71700000	71800000	-0.4542	0.64966
Brain_Spinal_cord_cervical_c-1	TMED8	14	77800000	77800000	-0.4542	0.64967
YFS.BLOOD.RNAARR	RAPGEF2	4	160000000	160000000	-0.45419	0.64969
Adrenal_Gland	RP11-273G15.2	8	144000000	144000000	0.4542	0.6497
Pituitary	CTD-2034I21.2	16	50914120	50918012	-0.45412	0.6497
YFS.BLOOD.RNAARR	CCDC84	11	119000000	119000000	0.45422	0.6497
Brain_Cerebellum	CTC-484P3.1	5	94200000	94200000	0.45416	0.64972
Brain_Cerebellar_Hemisphere	RP5-1180C10.2	1	180000000	180000000	0.45412	0.64974
Brain_Cerebellum	RPGRIP1L	16	53631595	53737850	0.454093	0.64976
Brain_Cerebellum	MYH7B	20	33563206	33590206	-0.4541	0.64976
CMC.BRAIN.RNASEQ_SPLICING	SYPL1	7	106000000	106000000	-0.45402	0.64981
Brain_Cortex	COQ5	12	121000000	121000000	-0.454	0.64983
YFS.BLOOD.RNAARR	MGMT	10	131000000	132000000	-0.454	0.64983
Brain_Hypothalamus	CBWD1	9	121000	189000	-0.45396	0.64986
Brain_Anterior_cingulate_cortex_BA24	ZNF529	19	37025676	37080603	0.4539	0.6499
CMC.BRAIN.RNASEQ_SPLICING	DNAAF2	14	50100000	50100000	0.45389	0.6499
Brain_Nucleus_accumbens_basal_ganglia	H3F3A	1	226000000	226000000	-0.453792	0.64998
Brain_Cerebellum	IFT74	9	27000000	27100000	-0.45376	0.65
Brain_Substantia_nigra	CTD-2324F15.2	5	6310000	6340000	0.4541	0.65
Liver	MERTK	2	113000000	113000000	-0.45383	0.65
Brain_Cerebellar_Hemisphere	UTP23	8	118000000	118000000	-0.453747	0.65001
CMC.BRAIN.RNASEQ	FEM1B	15	68600000	68600000	-0.453725	0.65003
CMC.BRAIN.RNASEQ_SPLICING	RWDD3	1	95700000	95700000	0.45368	0.65006
YFS.BLOOD.RNAARR	SQRDL	15	45900000	46000000	-0.45366	0.6501
CMC.BRAIN.RNASEQ	HSD3BP4	1	120000000	120000000	0.45361	0.65011
Pituitary	SH3BGRL3	1	26600000	26600000	-0.45361	0.650112
Brain_Anterior_cingulate_cortex_BA24	AC144831.1	17	81061205	81063860	-0.4536	0.65012
Brain_Cerebellum	DDX55	12	124000000	124000000	0.4536	0.65012
Pituitary	RP11-342K6.1	2	75900000	75900000	0.453598	0.65012
Pituitary	RP11-328C8.4	12	42900000	42900000	-0.453583	0.65013
Brain_Anterior_cingulate_cortex_BA24	SEPHS1P6	2	201000000	201000000	0.4536	0.65015
YFS.BLOOD.RNAARR	SUPV3L1	10	70900000	71000000	0.453522	0.65017
Pituitary	SNED1	2	242000000	242000000	0.453509	0.65018
Brain_Nucleus_accumbens_basal_ganglia	RP11-434C1.3	12	11700000	11700000	-0.4535	0.65019
Pituitary	FNDC7	1	109000000	109000000	0.4535	0.650191
Brain_Cerebellum	CYP21A2	6	32006042	32009447	-0.45349	0.6502
Brain_Hippocampus	PIGN	18	59710800	59854351	0.4535	0.6502
NTR.BLOOD.RNAARR	SLC28A2	15	45500000	45600000	0.4535	0.6502
Brain_Cerebellum	TOR1A	9	133000000	133000000	0.45345	0.65022
Brain_Cerebellum	FEZ1	11	125000000	125000000	0.453447	0.65023
YFS.BLOOD.RNAARR	GNMT	6	42900000	42900000	0.453388	0.65027
Brain_Cerebellum	SCOC	4	141000000	141000000	-0.45333	0.65031
Brain_Frontal_Cortex_BA9	TRIM51FP	11	49900000	49900000	-0.45328	0.65035
Brain_Cerebellum	CDK19	6	111000000	111000000	-0.45321	0.6504
Brain_Cerebellum	PHOSPHO2	2	171000000	171000000	-0.453166	0.65043
Pituitary	RP11-395I6.3	4	40200000	40200000	-0.45314	0.65045
Adrenal_Gland	TM4SF1	3	149000000	149000000	0.4531	0.65046
Brain_Hypothalamus	FAM118A	22	45704849	45737836	0.4531	0.65048
Liver	LHX4	1	180000000	180000000	0.45308	0.65049
Brain_Putamen_basal_ganglia	RP11-755F10.1	11	66000000	66000000	0.453	0.6505
CMC.BRAIN.RNASEQ_SPLICING	GOLGA3	12	133000000	133000000	0.453057	0.65051
Brain_Cortex	PPA2	4	106000000	106000000	0.453	0.65053
Liver	SFT2D2	1	168000000	168000000	-0.45303	0.65053
Brain_Nucleus_accumbens_basal_ganglia	ZNF142	2	220000000	220000000	0.45297	0.65057
Brain_Caudate_basal_ganglia	NEIL2	8	11600000	11600000	0.45296	0.6506
Pituitary	ADAM10	15	58900000	59000000	0.4529	0.65064
CMC.BRAIN.RNASEQ_SPLICING	RPS6KC1	1	213000000	213000000	-0.45286	0.65065
Brain_Cerebellar_Hemisphere	OXCT2	1	40200000	40200000	0.45285	0.65066
Adrenal_Gland	ZNF252P	8	146000000	146000000	-0.4528	0.65067
Brain_Caudate_basal_ganglia	PRMT7	16	68344877	68392230	-0.45281	0.65068
CMC.BRAIN.RNASEQ_SPLICING	PTK2B	8	27200000	27300000	-0.45282	0.65068
Brain_Frontal_Cortex_BA9	VSX1	20	25051521	25062996	0.4528	0.6507
CMC.BRAIN.RNASEQ_SPLICING	IPO13	1	44400000	44400000	0.45278	0.65071
CMC.BRAIN.RNASEQ_SPLICING	FRS2	12	69900000	70000000	-0.452727	0.65075
Pituitary	RP11-379K17.4	3	170000000	170000000	-0.4527	0.65078
Brain_Amygdala	RFPL1S	22	29832818	29874164	0.4526	0.6508
Liver	ZNF300P1	5	150000000	150000000	0.45264	0.6508
Brain_Cerebellum	RP11-526I2.5	15	101000000	101000000	0.45263	0.65081
Brain_Frontal_Cortex_BA9	ADHFE1	8	67300000	67400000	-0.4526	0.65082
Brain_Hippocampus	NSUN6	10	18800000	18900000	-0.4526	0.65087
Brain_Caudate_basal_ganglia	SLC25A16	10	70200000	70300000	-0.45254	0.65088
Adrenal_Gland	RP11-405L18.4	9	37500000	37500000	-0.4523	0.651
Brain_Amygdala	RP1-265C24.5	6	28083406	28084329	-0.4527	0.651
Brain_Cortex	FAM87A	8	326000	333000	0.4523	0.651
CMC.BRAIN.RNASEQ	TBC1D8	2	102000000	102000000	0.45211	0.651
CMC.BRAIN.RNASEQ_SPLICING	AKAP10	17	19807764	19881169	-0.45237	0.651
Brain_Amygdala	MUL1	1	20800000	20800000	-0.4523	0.65108
Brain_Caudate_basal_ganglia	BCAS4	20	49411431	49493714	-0.4522	0.6511
CMC.BRAIN.RNASEQ_SPLICING	FEZ2	2	36800000	36800000	0.45222	0.6511
Liver	IGHMBP2	11	68700000	68700000	0.45224	0.6511
NTR.BLOOD.RNAARR	FGFR2	10	122000000	123000000	0.452249	0.6511
Brain_Cortex	KIAA2018	3	113000000	113000000	-0.452156	0.65116
NTR.BLOOD.RNAARR	CXCR6	3	46000000	46000000	0.4521	0.65116
Brain_Frontal_Cortex_BA9	ANKS1A	6	34900000	35100000	0.4521	0.65117
Brain_Amygdala	ZNF568	19	37407231	37488834	-0.4522	0.6512
Brain_Caudate_basal_ganglia	ROPN1B	3	126000000	126000000	0.45203	0.6512
Brain_Caudate_basal_ganglia	DGCR2	22	19023795	19109967	-0.452	0.65125
Brain_Cerebellar_Hemisphere	AP006216.11	11	117000000	117000000	-0.45203	0.65125
Brain_Caudate_basal_ganglia	TUBA1C	12	49600000	49700000	0.452	0.65127
CMC.BRAIN.RNASEQ	VKORC1	16	31102174	31106276	-0.452	0.65127
Adrenal_Gland	HLA-DQB1	6	32627244	32636160	-0.452	0.6513
Brain_Cerebellum	LAP3	4	17600000	17600000	0.45189	0.65135
CMC.BRAIN.RNASEQ_SPLICING	OSGEP	14	20900000	20900000	0.45188	0.65135
Brain_Amygdala	GABPB2	1	151000000	151000000	-0.4518	0.65142
Brain_Amygdala	AC012442.5	2	113000000	113000000	0.4517	0.65147
CMC.BRAIN.RNASEQ_SPLICING	MIOS	7	7610000	7650000	-0.45171	0.65148
Brain_Amygdala	AKR1C3	10	5080000	5150000	-0.4517	0.65151
Brain_Frontal_Cortex_BA9	PSMC5	17	61905032	61909379	-0.45166	0.65152
Brain_Putamen_basal_ganglia	GXYLT2	3	72900000	73000000	-0.45161	0.65155
Liver	UGGT2	13	96500000	96700000	0.4515	0.65165
Brain_Cortex	CPEB1	15	83200000	83300000	0.45143	0.65168
Brain_Cerebellar_Hemisphere	ENTPD3	3	40400000	40500000	0.45144	0.6517
Brain_Cerebellar_Hemisphere	C3orf35	3	37400000	37500000	0.45147	0.6517
Brain_Putamen_basal_ganglia	PSTPIP1	15	77300000	77300000	-0.4515	0.6517
Liver	COX6A2	16	31439052	31439749	-0.4514	0.6517
CMC.BRAIN.RNASEQ	ZNF584	19	58920062	58929692	0.451388	0.65171
CMC.BRAIN.RNASEQ_SPLICING	UBE2Q2	15	76100000	76200000	0.451356	0.65173
Adrenal_Gland	R3HCC1	8	23100000	23200000	0.4513	0.65177
Brain_Putamen_basal_ganglia	JAZF1-AS1	7	28200000	28300000	-0.45131	0.65177
Pituitary	EMC1	1	19500000	19600000	0.4513	0.651772
Brain_Caudate_basal_ganglia	WDSUB1	2	160000000	160000000	0.4513	0.65178
CMC.BRAIN.RNASEQ	MAP2K5	15	67800000	68100000	-0.451296	0.65178
Brain_Cerebellum	RP11-302L19.3	6	170000000	170000000	0.45127	0.6518
Liver	RP11-274H2.3	3	146000000	146000000	-0.45125	0.65181
Brain_Putamen_basal_ganglia	CBLN3	14	24900000	24900000	0.4512	0.65182
Brain_Hippocampus	AP000351.8	22	24350068	24352081	0.4512	0.65186
Adrenal_Gland	FIGN	2	164000000	165000000	-0.45117	0.65187
YFS.BLOOD.RNAARR	EIF2B1	12	124000000	124000000	-0.45114	0.65189
Brain_Spinal_cord_cervical_c-1	SCUBE2	11	9040000	9160000	0.4511	0.6519
Liver	BMPR2	2	203000000	203000000	0.45108	0.6519
Adrenal_Gland	FRMD6	14	52000000	52200000	-0.4511	0.651903
NTR.BLOOD.RNAARR	FAM198B	4	159000000	159000000	-0.4511	0.65191
Brain_Cerebellum	RNF8	6	37300000	37400000	0.45106	0.65195
Liver	EFEMP2	11	65600000	65600000	-0.45103	0.65197
Brain_Cerebellar_Hemisphere	EXOC3	5	443000	470000	-0.451	0.65198
CMC.BRAIN.RNASEQ	USP40	2	234000000	234000000	-0.45054	0.652
Brain_Cortex	CTD-2341M24.1	14	86400000	86600000	-0.4509	0.652049
Brain_Cerebellar_Hemisphere	C1orf213	1	23700000	23700000	-0.45092	0.65205
YFS.BLOOD.RNAARR	PARP9	3	122000000	122000000	0.4509	0.65206
Brain_Caudate_basal_ganglia	NNT	5	43600000	43700000	-0.4509	0.65208
Brain_Hippocampus	RP11-162G9.1	4	179000000	179000000	-0.4508	0.6521
Brain_Hypothalamus	AC007106.1	4	28000000	28000000	-0.4509	0.6521
Brain_Spinal_cord_cervical_c-1	RP11-275H4.1	3	181000000	181000000	0.45083	0.6521
CMC.BRAIN.RNASEQ	ELP3	8	27900000	28000000	-0.4508	0.65214
Brain_Amygdala	TRMT61B	2	29100000	29100000	-0.4508	0.65215
Brain_Cerebellum	SF3B2	11	65800000	65800000	0.450719	0.65219
Brain_Frontal_Cortex_BA9	FAM87A	8	326000	333000	0.4507	0.65219
Adrenal_Gland	QRSL1	6	107000000	107000000	0.450735	0.6522
YFS.BLOOD.RNAARR	RNF187	1	229000000	229000000	-0.45067	0.65222
Brain_Anterior_cingulate_cortex_BA24	LYRM4	6	5100000	5260000	0.4506	0.65225
CMC.BRAIN.RNASEQ_SPLICING	FIBP	11	65700000	65700000	0.45064	0.65225
Brain_Hippocampus	PDCD5	19	33071974	33078358	-0.4505	0.6523
CMC.BRAIN.RNASEQ	INTS12	4	107000000	107000000	-0.45056	0.65231
Brain_Nucleus_accumbens_basal_ganglia	CNGA1	4	47900000	48000000	0.45054	0.65232
CMC.BRAIN.RNASEQ_SPLICING	EIF3M	11	32600000	32600000	0.4505	0.65235
Brain_Hypothalamus	PPP2R5D	6	43000000	43000000	0.45044	0.6524
Brain_Putamen_basal_ganglia	HCG4B	6	29893760	29894750	0.4505	0.6524
Brain_Substantia_nigra	RP3-466P17.1	6	146000000	146000000	-0.4504	0.6524
YFS.BLOOD.RNAARR	SEC11C	18	56806709	56826068	-0.45045	0.6524
YFS.BLOOD.RNAARR	H1FX	3	129000000	129000000	-0.45035	0.65246
CMC.BRAIN.RNASEQ_SPLICING	PPP2R2B	5	146000000	146000000	0.45033	0.65248
CMC.BRAIN.RNASEQ	TTC9C	11	62500000	62500000	-0.4503	0.65249
YFS.BLOOD.RNAARR	PAPLN	14	73700000	73700000	-0.4503	0.65249
Brain_Nucleus_accumbens_basal_ganglia	CKMT2-AS1	5	80500000	80600000	-0.4502	0.65253
NTR.BLOOD.RNAARR	ANK1	8	41500000	41700000	-0.4502	0.65254
Brain_Cerebellum	CYB561	17	61509665	61523739	0.45018	0.65258
CMC.BRAIN.RNASEQ_SPLICING	ETFA	15	76500000	76600000	0.450182	0.65258
Brain_Frontal_Cortex_BA9	ACAA1	3	38100000	38200000	0.45013	0.6526
CMC.BRAIN.RNASEQ	LOC100129055	10	38500000	38500000	-0.45015	0.6526
Brain_Amygdala	SPATA7	14	88900000	88900000	0.4501	0.65261
CMC.BRAIN.RNASEQ	DHRS7	14	60600000	60600000	-0.4501	0.65261
Brain_Cerebellar_Hemisphere	TMEM155	4	123000000	123000000	0.45013	0.65262
Brain_Hypothalamus	FIGNL1	7	50500000	50500000	0.45011	0.65263
CMC.BRAIN.RNASEQ_SPLICING	SART3	12	109000000	109000000	0.450106	0.65263
Brain_Caudate_basal_ganglia	NUP50	22	45559722	45583896	0.4501	0.65265
Adrenal_Gland	TFAM	10	60100000	60200000	0.45004	0.65268
Brain_Caudate_basal_ganglia	CTA-150C2.13	22	39317232	39320713	0.45	0.65268
CMC.BRAIN.RNASEQ_SPLICING	TSNARE1	8	143000000	143000000	-0.45004	0.65268
CMC.BRAIN.RNASEQ_SPLICING	TSPAN31	12	58100000	58100000	-0.450049	0.65268
CMC.BRAIN.RNASEQ_SPLICING	WDR27	6	170000000	170000000	0.449966	0.65273
CMC.BRAIN.RNASEQ_SPLICING	LAP3	4	17600000	17600000	-0.44989	0.6528
Liver	EIF1AD	11	65800000	65800000	-0.44986	0.65281
Brain_Putamen_basal_ganglia	RP11-295M18.2	1	221000000	221000000	0.4498	0.65288
CMC.BRAIN.RNASEQ	WRNIP1	6	2770000	2790000	-0.44976	0.65288
Brain_Caudate_basal_ganglia	TAPBPL	12	6560000	6580000	-0.44975	0.65289
Brain_Cortex	METTL21EP	13	104000000	104000000	0.4498	0.65289
Brain_Amygdala	DIS3L	15	66600000	66600000	-0.4497	0.6529
Brain_Hypothalamus	RP11-429B14.4	15	90100000	90100000	-0.4497	0.6529
CMC.BRAIN.RNASEQ_SPLICING	KATNA1	6	150000000	150000000	0.449731	0.6529
YFS.BLOOD.RNAARR	MYH9	22	36677327	36784063	-0.44973	0.6529
Brain_Hypothalamus	SF3B1	2	198000000	198000000	-0.4497	0.65295
Brain_Cortex	CTC-498M16.4	5	87700000	87800000	-0.44966	0.65296
Brain_Cerebellum	RP11-490K7.4	1	31700000	31700000	0.449598	0.653
Brain_Putamen_basal_ganglia	U3	4	160000000	160000000	-0.4495	0.653
Brain_Putamen_basal_ganglia	P2RY13	3	151000000	151000000	0.44958	0.65301
Adrenal_Gland	RP11-114H24.2	15	78200000	78200000	-0.44954	0.65304
YFS.BLOOD.RNAARR	ZNF543	19	57831877	57842144	-0.4495	0.65304
Brain_Putamen_basal_ganglia	ABCB4	7	87000000	87100000	0.44951	0.65306
Brain_Caudate_basal_ganglia	HLTF	3	149000000	149000000	-0.44952	0.6531
Brain_Cerebellum	KRR1	12	75900000	75900000	0.44946	0.6531
Brain_Nucleus_accumbens_basal_ganglia	HLA-DOB	6	32780540	32784825	-0.44952	0.6531
Brain_Nucleus_accumbens_basal_ganglia	RHPN2	19	33469499	33555794	-0.449513	0.6531
YFS.BLOOD.RNAARR	EPHB1	3	134000000	135000000	0.44945	0.65311
CMC.BRAIN.RNASEQ_SPLICING	STAU1	20	47729875	47805288	0.44944	0.653116
Brain_Cortex	CYP24A1	20	52769988	52790512	0.44943	0.65312
YFS.BLOOD.RNAARR	SLC33A1	3	156000000	156000000	0.4494	0.65314
Brain_Cortex	TNKS2-AS1	10	93500000	93600000	-0.44938	0.65316
Brain_Cerebellum	RP11-274B21.9	7	128000000	128000000	-0.44937	0.65317
Brain_Cerebellum	RABEP1	17	5185558	5289129	0.44933	0.6532
CMC.BRAIN.RNASEQ_SPLICING	ERBB4	2	212000000	213000000	-0.44931	0.6532
Adrenal_Gland	NTPCR	1	233000000	233000000	-0.4493	0.65322
Brain_Caudate_basal_ganglia	CCDC122	13	44400000	44400000	0.44913	0.6533
YFS.BLOOD.RNAARR	TPR	1	186000000	186000000	0.44915	0.65332
Brain_Caudate_basal_ganglia	SFI1	22	31884732	32014476	-0.4491	0.65333
Brain_Cerebellum	SEMA4D	9	92000000	92100000	-0.44908	0.65337
Brain_Nucleus_accumbens_basal_ganglia	MT1DP	16	56677617	56678698	-0.449	0.6534
Brain_Frontal_Cortex_BA9	CETN4P	4	124000000	124000000	0.449	0.65343
CMC.BRAIN.RNASEQ_SPLICING	TXNRD1	12	105000000	105000000	-0.449	0.65343
Adrenal_Gland	MTRF1L	6	153000000	153000000	-0.448858	0.6535
CMC.BRAIN.RNASEQ_SPLICING	FLOT1	6	30695485	30710682	-0.44897	0.6535
CMC.BRAIN.RNASEQ_SPLICING	CCDC7	10	32700000	32900000	0.4489	0.6535
YFS.BLOOD.RNAARR	SORD	15	45300000	45400000	0.44887	0.6535
YFS.BLOOD.RNAARR	VDAC2	10	77000000	77000000	-0.448877	0.65352
Brain_Cerebellum	MYO1D	17	30819540	31204195	-0.44881	0.65357
Brain_Frontal_Cortex_BA9	SLC43A1	11	57300000	57300000	-0.44878	0.65359
Brain_Cerebellar_Hemisphere	RFWD3	16	74655292	74700779	0.4488	0.6536
Brain_Spinal_cord_cervical_c-1	IFT122	3	129000000	129000000	0.44877	0.6536
Brain_Cerebellum	ANXA2	15	60600000	60700000	0.44876	0.65361
Brain_Frontal_Cortex_BA9	WDR27	6	170000000	170000000	-0.4487	0.65363
Brain_Caudate_basal_ganglia	JAZF1-AS1	7	28200000	28300000	-0.44872	0.653635
CMC.BRAIN.RNASEQ_SPLICING	POC1B	12	89800000	89900000	0.448685	0.65366
Brain_Caudate_basal_ganglia	ZNF252P	8	146000000	146000000	-0.44861	0.6537
Brain_Putamen_basal_ganglia	EOGT	3	69000000	69100000	-0.44857	0.65374
CMC.BRAIN.RNASEQ_SPLICING	PHF11	13	50100000	50100000	-0.44858	0.65374
Brain_Cortex	MGMT	10	131000000	132000000	-0.44855	0.65376
Brain_Amygdala	TTC37	5	94800000	94900000	0.4485	0.6538
Brain_Caudate_basal_ganglia	GUCY1B2	13	51600000	51700000	-0.44853	0.6538
Brain_Hypothalamus	RP11-350J20.5	6	150000000	150000000	0.44853	0.6538
NTR.BLOOD.RNAARR	CNDP2	18	72163551	72188363	0.4485	0.6538
CMC.BRAIN.RNASEQ	MLX	17	40719077	40725221	0.4484	0.65387
Brain_Cerebellar_Hemisphere	CHFR	12	133000000	133000000	-0.4484	0.65388
Brain_Putamen_basal_ganglia	RPL32P3	3	129000000	129000000	-0.44836	0.65389
YFS.BLOOD.RNAARR	CD8A	2	87000000	87000000	-0.44837	0.65389
Brain_Putamen_basal_ganglia	ASAP1	8	131000000	131000000	-0.44831	0.6539
Brain_Hypothalamus	AC097500.2	2	187000000	187000000	0.4483	0.65397
Brain_Anterior_cingulate_cortex_BA24	PCCB	3	136000000	136000000	-0.44824	0.654
Brain_Frontal_Cortex_BA9	NICN1	3	49500000	49500000	-0.44823	0.654
Brain_Nucleus_accumbens_basal_ganglia	CTD-2561J22.2	19	21565667	21569979	0.448242	0.654
Brain_Putamen_basal_ganglia	CDH2	18	25530930	25757410	-0.4482	0.654
Brain_Substantia_nigra	RP11-54C4.1	5	151000000	151000000	0.4477	0.654
CMC.BRAIN.RNASEQ_SPLICING	ZSCAN23	6	28393286	28411279	0.44827	0.654
Liver	CORO2A	9	101000000	101000000	-0.4482	0.65404
CMC.BRAIN.RNASEQ_SPLICING	CEP57	11	95500000	95600000	-0.44809	0.65409
Brain_Putamen_basal_ganglia	TTC32	2	20100000	20100000	0.44801	0.6541
CMC.BRAIN.RNASEQ_SPLICING	FRYL	4	48500000	48800000	-0.44805	0.6541
Brain_Anterior_cingulate_cortex_BA24	RP11-532F6.3	6	709000	711000	-0.448	0.65412
Brain_Cerebellum	TYW1B	7	72000000	72300000	-0.44805	0.65412
YFS.BLOOD.RNAARR	MAPK9	5	180000000	180000000	-0.44804	0.65412
Brain_Cerebellum	NUP43	6	150000000	150000000	0.44803	0.65413
CMC.BRAIN.RNASEQ_SPLICING	ANKS1B	12	99100000	100000000	0.448	0.65415
CMC.BRAIN.RNASEQ_SPLICING	ST6GAL1	3	187000000	187000000	0.44799	0.65416
Brain_Anterior_cingulate_cortex_BA24	FIGNL1	7	50500000	50500000	0.44798	0.654169
YFS.BLOOD.RNAARR	GNL2	1	38000000	38100000	-0.44793	0.6542
Brain_Cerebellum	TPST2	22	26921458	26992681	0.4479	0.65422
Brain_Cerebellum	CDK6	7	92200000	92500000	-0.44788	0.65424
Brain_Caudate_basal_ganglia	PINLYP	19	44081344	44086256	-0.44787	0.65425
Brain_Hypothalamus	ULK4	3	41300000	42000000	0.44786	0.6543
YFS.BLOOD.RNAARR	CST3	20	23608534	23619110	0.44776	0.6543
Brain_Cortex	LYZ	12	69700000	69700000	-0.44777	0.65432
Brain_Anterior_cingulate_cortex_BA24	TRAPPC4	11	119000000	119000000	0.4477	0.6544
Brain_Hypothalamus	OLA1	2	175000000	175000000	0.4476	0.65445
Brain_Cerebellum	RNF144A	2	7060000	7210000	-0.447587	0.654452
Brain_Putamen_basal_ganglia	ZFP14	19	36827162	36870101	-0.4475	0.6545
CMC.BRAIN.RNASEQ	VSTM4	10	50200000	50300000	0.44752	0.6545
Brain_Substantia_nigra	MGAM	7	142000000	142000000	0.44748	0.65453
Brain_Substantia_nigra	RP11-536C5.2	1	160000000	160000000	0.4475	0.65454
Brain_Substantia_nigra	WDSUB1	2	160000000	160000000	-0.4474	0.6546
Brain_Substantia_nigra	DNAJB12	10	74100000	74100000	0.4474	0.6546
Brain_Cerebellum	EMC1	1	19500000	19600000	0.447327	0.65464
CMC.BRAIN.RNASEQ	IQGAP1	15	90900000	91000000	-0.447298	0.65466
Brain_Caudate_basal_ganglia	ZNF235	19	44732882	44809199	0.44728	0.65467
CMC.BRAIN.RNASEQ_SPLICING	MDH1B	2	208000000	208000000	-0.44719	0.6547
Brain_Cerebellum	DBF4B	17	42785976	42829632	-0.4472	0.65473
Pituitary	CST6	11	65800000	65800000	-0.4472	0.65473
Pituitary	VPS45	1	150000000	150000000	0.44713	0.654782
Brain_Anterior_cingulate_cortex_BA24	AF131216.5	8	11200000	11200000	0.4471	0.6548
Brain_Cerebellar_Hemisphere	TMEM98	17	31254928	31272124	0.4471	0.654801
CMC.BRAIN.RNASEQ	SCAPER	15	76600000	77200000	-0.447087	0.65481
NTR.BLOOD.RNAARR	FAM160A1	4	152000000	153000000	0.4471	0.65482
NTR.BLOOD.RNAARR	FLJ23867	1	180000000	180000000	0.447	0.65486
NTR.BLOOD.RNAARR	CYP4F3	19	15751706	16285082	0.447	0.65489
Brain_Nucleus_accumbens_basal_ganglia	CCND3	6	41900000	42000000	-0.447	0.6549
YFS.BLOOD.RNAARR	PIGP	21	38435146	38445470	0.447	0.6549
Brain_Caudate_basal_ganglia	RP11-345J13.1	2	11200000	11200000	-0.4469	0.65493
Brain_Spinal_cord_cervical_c-1	RP11-480D4.1	5	8330000	8390000	0.4469	0.65498
Brain_Caudate_basal_ganglia	KIAA1614	1	181000000	181000000	-0.44684	0.65499
Brain_Nucleus_accumbens_basal_ganglia	CDK7	5	68500000	68600000	0.4468	0.65499
Adrenal_Gland	CDC25B	20	3767578	3786762	-0.4469	0.655
Brain_Substantia_nigra	SPTBN5	15	42100000	42200000	0.4469	0.655
Pituitary	RP11-571L19.8	4	100000000	100000000	-0.44678	0.65504
Brain_Cortex	AC016683.6	2	114000000	114000000	-0.4467	0.65508
NTR.BLOOD.RNAARR	BCCIP	10	128000000	128000000	-0.446727	0.6551
Pituitary	BIRC6	2	32600000	32800000	0.446663	0.65512
Brain_Hypothalamus	INTS1	7	1510000	1550000	0.4466	0.65516
YFS.BLOOD.RNAARR	TTC5	14	20700000	20800000	0.44655	0.6552
Liver	WARS	14	101000000	101000000	-0.4465	0.65521
Brain_Frontal_Cortex_BA9	GTF2H1	11	18300000	18400000	0.4465	0.65523
CMC.BRAIN.RNASEQ_SPLICING	SBF2	11	9800000	10300000	0.44645	0.65527
NTR.BLOOD.RNAARR	FBN2	5	128000000	128000000	0.44643	0.655288
Adrenal_Gland	ATP6V1E2	2	46700000	46800000	-0.446414	0.6553
Brain_Hypothalamus	RP11-307C19.1	15	77800000	77800000	-0.4464	0.6553
Brain_Nucleus_accumbens_basal_ganglia	AP000230.1	21	27543189	27589700	-0.4464	0.6553
NTR.BLOOD.RNAARR	C16orf75	16	11439287	11445621	0.4465	0.6553
Brain_Nucleus_accumbens_basal_ganglia	CNPY4	7	99700000	99700000	0.4464	0.65531
Pituitary	YBEY	21	47706251	47717665	0.4464	0.655317
CMC.BRAIN.RNASEQ_SPLICING	DUSP26	8	33400000	33500000	0.44638	0.65532
Brain_Caudate_basal_ganglia	ALS2CR12	2	202000000	202000000	0.4464	0.65534
Brain_Nucleus_accumbens_basal_ganglia	RP11-328C8.4	12	42900000	42900000	-0.44636	0.65534
CMC.BRAIN.RNASEQ	TMEM132A	11	60700000	60700000	0.44633	0.65536
Brain_Caudate_basal_ganglia	RP11-218C14.5	20	23635862	23637027	0.44625	0.6554
Brain_Cortex	ZNF586	19	58281023	58331098	0.446232	0.6554
YFS.BLOOD.RNAARR	DCUN1D3	16	20869396	20911706	-0.44627	0.6554
Brain_Cerebellar_Hemisphere	DUTP6	1	167000000	167000000	0.44625	0.65542
CMC.BRAIN.RNASEQ_SPLICING	VAMP1	12	6570000	6580000	-0.446232	0.65543
Brain_Cerebellum	WDR74	11	62600000	62600000	-0.446213	0.65544
YFS.BLOOD.RNAARR	ETV3	1	157000000	157000000	-0.44622	0.65544
Brain_Cerebellum	KRT19	17	39679869	39684560	-0.4462	0.65546
Adrenal_Gland	HLA-U	6	29901878	29902063	-0.4461	0.6555
Brain_Anterior_cingulate_cortex_BA24	2011-09-01	4	77900000	78000000	-0.4462	0.6555
Adrenal_Gland	TMEM178A	2	39900000	39900000	0.44608	0.65554
Brain_Caudate_basal_ganglia	ZNF552	19	58315209	58326281	-0.44602	0.65558
Adrenal_Gland	RP11-419C5.2	16	70010291	70016448	-0.446	0.6556
Brain_Cerebellum	WASF5P	6	31255287	31256741	-0.44597	0.6556
Brain_Frontal_Cortex_BA9	ENTPD3-AS1	3	40400000	40500000	0.44605	0.6556
NTR.BLOOD.RNAARR	PROCA1	17	27030215	27038868	0.4459	0.6556
CMC.BRAIN.RNASEQ	STK17A	7	43600000	43700000	-0.44598	0.65561
Pituitary	NUP54	4	77000000	77100000	-0.44594	0.65564
CMC.BRAIN.RNASEQ	PLS1	3	142000000	142000000	-0.445924	0.65565
Brain_Cerebellar_Hemisphere	SGK223	8	8180000	8240000	0.445908	0.65566
CMC.BRAIN.RNASEQ	TXLNB	6	140000000	140000000	0.4459	0.65567
Brain_Substantia_nigra	FIGNL1	7	50500000	50500000	0.44589	0.65568
Brain_Hypothalamus	ZIK1	19	58089824	58105145	0.4459	0.65569
Brain_Cerebellar_Hemisphere	ARHGEF12	11	120000000	120000000	0.44583	0.65572
Adrenal_Gland	SAP30L	5	154000000	154000000	-0.44575	0.65578
Brain_Cerebellar_Hemisphere	RP1-79C4.4	1	171000000	171000000	0.44573	0.65579
Brain_Putamen_basal_ganglia	C2orf82	2	234000000	234000000	0.44572	0.6558
Brain_Nucleus_accumbens_basal_ganglia	RP11-757G1.6	11	68600000	68600000	-0.4456	0.65585
Brain_Cortex	AP001877.1	11	95600000	95600000	0.44559	0.65589
Brain_Hypothalamus	RP11-102M11.2	3	136000000	136000000	-0.44564	0.6559
YFS.BLOOD.RNAARR	NBPF10	1	145000000	145000000	-0.44556	0.65592
CMC.BRAIN.RNASEQ_SPLICING	PTK2	8	142000000	142000000	-0.44552	0.65594
Brain_Caudate_basal_ganglia	TMEM98	17	31254928	31272124	-0.44552	0.655942
Brain_Caudate_basal_ganglia	ANKRD20A8P	2	95500000	95500000	0.4455	0.65599
Brain_Amygdala	ZNF589	3	48300000	48300000	0.4455	0.656
Brain_Hippocampus	SLC9A8	20	48429250	48508779	-0.445413	0.656
Liver	ANXA10	4	169000000	169000000	-0.4454	0.656
NTR.BLOOD.RNAARR	PHACTR1	6	12700000	13300000	-0.44584	0.656
CMC.BRAIN.RNASEQ	ZNF180	19	44979858	45004574	-0.445365	0.65606
Brain_Cortex	RP11-158M2.5	15	86300000	86300000	-0.44535	0.65607
Brain_Nucleus_accumbens_basal_ganglia	UIMC1	5	176000000	176000000	0.4453	0.65607
Brain_Nucleus_accumbens_basal_ganglia	RP1-90L6.2	22	27254597	27261749	0.4453	0.6561
Brain_Putamen_basal_ganglia	ORMDL1	2	191000000	191000000	-0.44527	0.6561
Brain_Cerebellar_Hemisphere	CCDC88A	2	55500000	55600000	-0.44527	0.656122
Brain_Spinal_cord_cervical_c-1	PPA2	4	106000000	106000000	-0.4452	0.65616
Brain_Caudate_basal_ganglia	CTD-2554C21.3	19	38320191	38322797	-0.4452	0.65618
Pituitary	PHLPP2	16	71678654	71758604	0.44515	0.6562
CMC.BRAIN.RNASEQ	TBKBP1	17	45772629	45789429	-0.44513	0.65622
Brain_Cerebellar_Hemisphere	RP5-1063M23.2	12	3430000	3430000	0.4451	0.65628
Brain_Spinal_cord_cervical_c-1	EZH1	17	40852293	40897071	-0.44503	0.6563
CMC.BRAIN.RNASEQ_SPLICING	POC1B	12	89800000	89900000	0.44503	0.6563
YFS.BLOOD.RNAARR	DMRT2	9	1050000	1060000	0.44507	0.6563
CMC.BRAIN.RNASEQ_SPLICING	SOBP	6	108000000	108000000	-0.445019	0.65631
Brain_Frontal_Cortex_BA9	PMS2P4	7	66800000	66800000	0.445002	0.65632
Pituitary	NAT16	7	101000000	101000000	0.445	0.65632
Brain_Nucleus_accumbens_basal_ganglia	SDR16C5	8	57200000	57200000	0.4449	0.65636
YFS.BLOOD.RNAARR	RAB5A	3	20000000	20000000	-0.44495	0.65636
Brain_Hypothalamus	CADM2	3	85000000	86100000	-0.44491	0.6564
CMC.BRAIN.RNASEQ_SPLICING	POMT1	9	134000000	134000000	0.4449	0.65641
CMC.BRAIN.RNASEQ	ACAT1	11	108000000	108000000	-0.44487	0.65642
Brain_Cerebellar_Hemisphere	KRTAP5-7	11	71200000	71200000	0.44485	0.65643
CMC.BRAIN.RNASEQ	ZNF800	7	127000000	127000000	0.44483	0.65644
Adrenal_Gland	ZNF589	3	48300000	48300000	0.4448	0.65645
Brain_Hypothalamus	ZNF737	19	20718631	20748615	-0.4448	0.65645
Brain_Nucleus_accumbens_basal_ganglia	SLAMF8	1	160000000	160000000	-0.444758	0.65649
CMC.BRAIN.RNASEQ	SYNE2	14	64300000	64700000	-0.4448	0.65649
Brain_Anterior_cingulate_cortex_BA24	NME1-NME2	17	49242796	49249108	-0.44474	0.65651
Liver	CYP3A5	7	99200000	99300000	0.44472	0.65652
Brain_Cerebellum	COL21A1	6	55900000	56300000	0.44464	0.65658
Brain_Caudate_basal_ganglia	HLA-U	6	29901878	29902063	-0.4446	0.6566
Brain_Hypothalamus	RP11-375N15.2	8	9410000	9410000	-0.4446	0.6566
CMC.BRAIN.RNASEQ	BHMT2	5	78400000	78400000	-0.44461	0.656604
CMC.BRAIN.RNASEQ	DPCD	10	103000000	103000000	-0.4446	0.65661
Adrenal_Gland	RP11-122C5.1	5	38700000	38700000	0.44459	0.65662
Brain_Spinal_cord_cervical_c-1	RP6-91H8.3	14	71600000	71600000	-0.4446	0.65664
NTR.BLOOD.RNAARR	TECPR1	7	97800000	97900000	0.4445	0.65669
CMC.BRAIN.RNASEQ_SPLICING	MPP2	17	41952726	41987068	0.44446	0.6567
Adrenal_Gland	POLR2J3	7	102000000	102000000	-0.44446	0.65671
Brain_Amygdala	RNASEH2C	11	65500000	65500000	0.44443	0.65673
Brain_Cerebellum	PDCD1LG2	9	5510000	5570000	-0.44444	0.65673
Brain_Anterior_cingulate_cortex_BA24	SPEF1	20	3758151	3762095	0.4444	0.65675
Liver	GSTZ1	14	77800000	77800000	-0.4443	0.65679
YFS.BLOOD.RNAARR	COLQ	3	15500000	15600000	-0.44435	0.65679
Brain_Caudate_basal_ganglia	CILP2	19	19649057	19657468	-0.44427	0.65685
Brain_Caudate_basal_ganglia	ZNF462	9	110000000	110000000	0.4442	0.6569
Pituitary	NIPAL1	4	47900000	48000000	0.4442	0.6569
Brain_Caudate_basal_ganglia	ZYG11B	1	53200000	53300000	0.44408	0.65698
CMC.BRAIN.RNASEQ_SPLICING	DZIP3	3	108000000	108000000	-0.44409	0.65698
Brain_Substantia_nigra	TPM2	9	35700000	35700000	0.4441	0.657
CMC.BRAIN.RNASEQ	PMS1	2	191000000	191000000	0.44369	0.657
NTR.BLOOD.RNAARR	SLC25A16	10	70200000	70300000	-0.44399	0.657
Brain_Cerebellar_Hemisphere	OR10AB1P	11	7750000	7750000	0.44401	0.65704
Brain_Cerebellum	C4orf33	4	130000000	130000000	0.44398	0.65706
Pituitary	CAPN3	15	42700000	42700000	-0.4439	0.65708
Brain_Anterior_cingulate_cortex_BA24	FAM149A	4	187000000	187000000	-0.4439	0.6571
Liver	RRP7B	22	42951229	42978044	-0.44386	0.65714
CMC.BRAIN.RNASEQ_SPLICING	MPP6	7	24600000	24700000	0.4438	0.65719
Brain_Hippocampus	RNASEH2B-AS1	13	51500000	51500000	0.4437	0.6572
Brain_Cortex	PDHB	3	58400000	58400000	0.443733	0.65724
Brain_Cerebellum	JAK1	1	65300000	65400000	-0.443703	0.65726
CMC.BRAIN.RNASEQ	GALR1	18	74962007	74982096	-0.4437	0.65729
CMC.BRAIN.RNASEQ_SPLICING	SPRY2	13	80900000	80900000	0.44365	0.65729
Brain_Hippocampus	CCDC25	8	27600000	27600000	0.44371	0.6573
Brain_Putamen_basal_ganglia	TNKS2-AS1	10	93500000	93600000	-0.4436	0.6573
Adrenal_Gland	S100A1	1	154000000	154000000	-0.4436	0.65733
Brain_Cortex	CTB-12O2.1	5	151000000	152000000	-0.44359	0.65734
Adrenal_Gland	GDI2	10	5810000	5880000	-0.44355	0.65737
CMC.BRAIN.RNASEQ	HEATR4	14	73900000	74000000	-0.4435	0.65738
Brain_Cerebellum	ALG8	11	77800000	77900000	0.443517	0.65739
Brain_Cortex	ZNF100	19	21905568	21950430	-0.443461	0.6574
Pituitary	IFITM4P	6	29718506	29718925	0.4435	0.6574
Pituitary	ZNF143	11	9480000	9550000	0.4435	0.65742
Liver	CKAP2	13	53000000	53100000	0.4435	0.65743
Brain_Cerebellum	HMOX2	16	4525925	4560348	-0.443426	0.65746
Brain_Cerebellum	ZNF385C	17	40177660	40215075	0.4434	0.65748
Brain_Frontal_Cortex_BA9	C1orf50	1	43200000	43300000	0.44339	0.65749
Brain_Hippocampus	RP11-196G11.2	16	31054471	31061201	0.4433	0.6575
Brain_Putamen_basal_ganglia	CTB-113I20.2	5	133000000	133000000	0.443313	0.6575
Pituitary	GTF2H5	6	159000000	159000000	-0.44335	0.65751
Brain_Cerebellum	POLE4	2	75200000	75200000	0.443319	0.657535
YFS.BLOOD.RNAARR	TMEM119	12	109000000	109000000	-0.44331	0.65754
Brain_Frontal_Cortex_BA9	GSTM5	1	110000000	110000000	-0.4433	0.65755
Pituitary	ZNF738	19	21541732	21562104	0.44327	0.65757
CMC.BRAIN.RNASEQ_SPLICING	PDLIM5	4	95400000	95600000	-0.44319	0.6576
Liver	PABPC4	1	40000000	40000000	0.4432	0.65762
Brain_Caudate_basal_ganglia	AC098826.5	2	133000000	133000000	0.4432	0.65766
CMC.BRAIN.RNASEQ_SPLICING	RPS6KC1	1	213000000	213000000	0.44309	0.6577
Brain_Hippocampus	C14orf28	14	45400000	45400000	0.4431	0.65772
Pituitary	RPL7AP26	4	83400000	83400000	-0.44302	0.65775
CMC.BRAIN.RNASEQ_SPLICING	DPY19L2	12	64000000	64100000	-0.443006	0.65776
Brain_Nucleus_accumbens_basal_ganglia	RP11-499P20.2	10	18800000	18800000	-0.443	0.65777
CMC.BRAIN.RNASEQ_SPLICING	ACP6	1	147000000	147000000	-0.44298	0.65778
Brain_Cerebellum	ZEB1-AS1	10	31500000	31600000	0.44297	0.65779
Brain_Amygdala	RP11-561C5.5	15	85800000	85900000	0.4429	0.6578
Brain_Cerebellar_Hemisphere	FBXO31	16	87361033	87423366	-0.443	0.6578
NTR.BLOOD.RNAARR	HLA-DOB	6	32780232	32784854	-0.443	0.6578
Brain_Anterior_cingulate_cortex_BA24	PRKXP1	15	101000000	101000000	-0.4429	0.657836
Adrenal_Gland	RP11-147I3.1	11	74600000	74600000	0.44286	0.65787
Brain_Cerebellar_Hemisphere	PET112	4	153000000	153000000	-0.44283	0.65789
Brain_Putamen_basal_ganglia	PEX6	6	42900000	42900000	0.44281	0.657902
Brain_Cerebellar_Hemisphere	SEZ6L	22	26565440	26779562	0.442786	0.65792
Adrenal_Gland	CYP11B1	8	144000000	144000000	0.4428	0.65793
CMC.BRAIN.RNASEQ_SPLICING	MRPS33	7	141000000	141000000	-0.44276	0.65794
Brain_Cerebellum	THUMPD2	2	40000000	40000000	-0.442745	0.657951
Brain_Cerebellum	CKMT2-AS1	5	80500000	80600000	-0.44269	0.65799
Brain_Frontal_Cortex_BA9	RP11-296I10.6	16	70253477	70279519	0.4426	0.658
Brain_Hippocampus	CTD-2162K18.4	19	37264055	37267980	0.4427	0.658
Brain_Nucleus_accumbens_basal_ganglia	TDO2	4	157000000	157000000	-0.44267	0.658
CMC.BRAIN.RNASEQ	EFEMP1	2	56100000	56200000	0.44202	0.658
Brain_Anterior_cingulate_cortex_BA24	GGN	19	38874905	38878722	0.4426	0.6581
NTR.BLOOD.RNAARR	FAM190B	10	86100000	86300000	-0.442507	0.6581
Brain_Frontal_Cortex_BA9	NDUFS1	2	207000000	207000000	-0.4425	0.65811
Brain_Cerebellar_Hemisphere	NOTO	2	73400000	73400000	-0.4425	0.658126
Brain_Caudate_basal_ganglia	CCDC170	6	152000000	152000000	-0.4425	0.65814
Pituitary	RP11-256L6.3	12	96400000	96400000	0.442474	0.65815
Brain_Frontal_Cortex_BA9	CENPP	9	95100000	95400000	-0.442466	0.658152
CMC.BRAIN.RNASEQ	C5orf56	5	132000000	132000000	0.44243	0.658178
Brain_Substantia_nigra	ALG1L	3	126000000	126000000	0.4425	0.6582
Liver	POLR1B	2	113000000	113000000	0.4424	0.6582
Brain_Cortex	NDUFA6	22	42481529	42486934	0.442261	0.6583
CMC.BRAIN.RNASEQ_SPLICING	TMEM155	4	123000000	123000000	0.44229	0.6583
Brain_Cerebellum	KLF11	2	10200000	10200000	0.442182	0.658357
Adrenal_Gland	RP11-755F10.1	11	66000000	66000000	0.44213	0.6584
Adrenal_Gland	ERGIC2	12	29500000	29500000	0.44214	0.6584
CMC.BRAIN.RNASEQ_SPLICING	ABAT	16	8768443	8878432	0.44206	0.6584
YFS.BLOOD.RNAARR	ALDH9A1	1	166000000	166000000	0.44209	0.65842
Brain_Nucleus_accumbens_basal_ganglia	APIP	11	34900000	34900000	0.4421	0.65843
Brain_Frontal_Cortex_BA9	PDCD5	19	33071974	33078358	-0.4421	0.65844
NTR.BLOOD.RNAARR	SLC45A4	8	142000000	142000000	-0.4421	0.65844
Pituitary	LINC00665	19	36803969	36822620	-0.44201	0.65848
Pituitary	EFCAB1	8	49600000	49600000	0.44204	0.6585
Brain_Cerebellum	COX6A1	12	121000000	121000000	-0.44197	0.65851
YFS.BLOOD.RNAARR	MAPKAPK5	12	112000000	112000000	0.44198	0.65851
CMC.BRAIN.RNASEQ_SPLICING	FRMD4B	3	69200000	69600000	0.44196	0.65852
CMC.BRAIN.RNASEQ_SPLICING	MRPS27	5	71500000	71600000	0.44193	0.65854
CMC.BRAIN.RNASEQ	GLRB	4	158000000	158000000	0.4419	0.65856
Brain_Spinal_cord_cervical_c-1	ADH5	4	100000000	100000000	0.4419	0.65859
Adrenal_Gland	ENPP1	6	132000000	132000000	0.441825	0.6586
Brain_Nucleus_accumbens_basal_ganglia	AP000688.29	21	37477179	37481988	0.4418	0.6586
Pituitary	RP11-309I15.1	13	24600000	24600000	-0.4418	0.6586
CMC.BRAIN.RNASEQ	ABCA5	17	67240575	67323323	0.44182	0.65862
YFS.BLOOD.RNAARR	LNX2	13	28100000	28200000	0.44181	0.65863
YFS.BLOOD.RNAARR	PLAUR	19	44150247	44174699	0.4418	0.65863
CMC.BRAIN.RNASEQ_SPLICING	DHX36	3	154000000	154000000	-0.44176	0.65866
Brain_Amygdala	NUP54	4	77000000	77100000	0.4417	0.6587
Brain_Hippocampus	ZNF252P	8	146000000	146000000	-0.44174	0.6587
Brain_Putamen_basal_ganglia	RP11-643M14.1	15	62400000	62400000	0.4417	0.6587
Brain_Spinal_cord_cervical_c-1	C2ORF15	2	99800000	99800000	-0.44168	0.6587
Brain_Putamen_basal_ganglia	CTD-2303H24.2	17	18424439	18437376	-0.4417	0.65871
Brain_Caudate_basal_ganglia	AP000688.29	21	37477179	37481988	0.4417	0.65874
Brain_Cerebellum	ABAT	16	8768422	8878432	0.441591	0.65879
Liver	SEC11C	18	56806709	56826068	0.4416	0.6588
YFS.BLOOD.RNAARR	MUT	6	49400000	49400000	-0.441565	0.6588
Brain_Cortex	NMRAL1	16	4511681	4545764	-0.441451	0.6589
Liver	ITGAD	16	31404633	31437826	-0.4414	0.6589
Brain_Cortex	GNAZ	22	23412540	23467224	-0.441393	0.65893
Brain_Caudate_basal_ganglia	CAPN9	1	231000000	231000000	-0.44137	0.65895
CMC.BRAIN.RNASEQ	ZNF577	19	52359055	52391189	-0.44135	0.65896
YFS.BLOOD.RNAARR	PHF13	1	6670000	6680000	-0.44132	0.65898
YFS.BLOOD.RNAARR	ITFG2	12	2920000	2970000	0.44132	0.65898
Brain_Hypothalamus	TYW1B	7	72000000	72300000	-0.4413	0.65899
Pituitary	HSD17B13	4	88200000	88200000	0.44127	0.65902
Brain_Cerebellar_Hemisphere	RP11-702H23.2	11	74200000	74200000	0.44124	0.65904
Brain_Frontal_Cortex_BA9	RP11-495P10.2	1	148000000	148000000	-0.44121	0.65906
Brain_Nucleus_accumbens_basal_ganglia	DUTP6	1	167000000	167000000	0.441204	0.65907
Brain_Frontal_Cortex_BA9	MYO6	6	76500000	76600000	0.4412	0.65908
Brain_Putamen_basal_ganglia	XBP1	22	29190543	29196585	-0.4412	0.65908
Brain_Frontal_Cortex_BA9	RP11-174G6.5	12	14900000	14900000	0.4412	0.65909
Brain_Amygdala	PPA2	4	106000000	106000000	-0.4411	0.6591
Brain_Hippocampus	PEBP1	12	119000000	119000000	0.4412	0.6591
Liver	FRG1B	20	29611857	29634010	0.4412	0.6591
Brain_Caudate_basal_ganglia	RP5-1180C10.2	1	180000000	180000000	-0.4411	0.65914
Brain_Hippocampus	GSTT2B	22	24299601	24303373	-0.4411	0.65914
Adrenal_Gland	OBSCN	1	228000000	229000000	0.44108	0.65916
CMC.BRAIN.RNASEQ	NOMO3	16	16326388	16388668	-0.44107	0.65916
Adrenal_Gland	RASSF9	12	86200000	86200000	0.44102	0.6592
Brain_Frontal_Cortex_BA9	RAB43	3	129000000	129000000	0.441	0.6592
Brain_Putamen_basal_ganglia	RP11-463O9.9	16	86553989	86557503	0.441	0.6592
YFS.BLOOD.RNAARR	SEMA4D	9	92000000	92100000	-0.44104	0.6592
Brain_Cerebellar_Hemisphere	PCDHB2	5	140000000	140000000	-0.441	0.65921
Brain_Putamen_basal_ganglia	ARHGEF5	7	144000000	144000000	-0.441	0.65921
Brain_Cerebellum	KLB	4	39400000	39500000	-0.44098	0.65922
Brain_Cerebellar_Hemisphere	RP11-326L17.1	15	76200000	76200000	-0.441	0.65925
Brain_Cerebellum	RP11-48B3.3	8	81400000	81500000	-0.44095	0.65925
Adrenal_Gland	CMAHP	6	25100000	25200000	0.440813	0.6593
Brain_Anterior_cingulate_cortex_BA24	GNPTAB	12	102000000	102000000	0.4409	0.6593
Brain_Putamen_basal_ganglia	RP11-499P20.2	10	18800000	18800000	-0.4409	0.6593
Adrenal_Gland	BHMT2	5	78400000	78400000	0.44083	0.65934
Brain_Hippocampus	RAB43	3	129000000	129000000	0.440794	0.65936
CMC.BRAIN.RNASEQ_SPLICING	RWDD3	1	95700000	95700000	-0.44079	0.65937
NTR.BLOOD.RNAARR	GOLGA7	8	41300000	41400000	0.4408	0.65938
YFS.BLOOD.RNAARR	SCAMP1	5	77700000	77800000	0.44075	0.65939
Brain_Amygdala	U91328.19	6	26000000	26000000	-0.4407	0.659395
Brain_Anterior_cingulate_cortex_BA24	CLTCL1	22	19166986	19279239	-0.4407	0.6594
YFS.BLOOD.RNAARR	TRIM32	9	119000000	119000000	-0.44075	0.6594
YFS.BLOOD.RNAARR	TBK1	12	64800000	64900000	-0.44073	0.65941
Brain_Cortex	MUT	6	49400000	49400000	0.4407	0.659413
Brain_Hypothalamus	NUPR1L	7	56200000	56200000	0.44072	0.65942
CMC.BRAIN.RNASEQ_SPLICING	PIGX	3	196000000	196000000	-0.44069	0.65943
Brain_Spinal_cord_cervical_c-1	ASNSD1	2	191000000	191000000	0.44057	0.6595
NTR.BLOOD.RNAARR	FNTB	14	65400000	65500000	-0.440543	0.6595
NTR.BLOOD.RNAARR	HOXB2	17	46620016	46622393	-0.4407	0.6595
NTR.BLOOD.RNAARR	SNRPD3	22	24951617	24969055	-0.4406	0.6595
Brain_Caudate_basal_ganglia	IFNGR2	21	34775202	34851655	0.4406	0.65952
Brain_Cerebellar_Hemisphere	VAMP1	12	6570000	6580000	0.4406	0.65952
CMC.BRAIN.RNASEQ	HMGCLL1	6	55300000	55400000	0.44054	0.65954
Brain_Cerebellum	ALOX5	10	45900000	45900000	0.44051	0.65956
Brain_Cerebellar_Hemisphere	RP11-557L19.1	2	7400000	7400000	-0.44052	0.659563
CMC.BRAIN.RNASEQ_SPLICING	GPRIN1	5	176000000	176000000	-0.44051	0.65957
Brain_Hippocampus	RP11-5P18.10	1	16400000	16400000	-0.44047	0.65959
CMC.BRAIN.RNASEQ	ADAMTS20	12	43700000	43900000	0.4405	0.65959
Brain_Caudate_basal_ganglia	RP5-968J1.1	20	1784662	1798252	0.44045	0.6596
Brain_Cortex	UFSP2	4	186000000	186000000	-0.4405	0.6596
Brain_Anterior_cingulate_cortex_BA24	L3HYPDH	14	59900000	60000000	-0.4404	0.65963
CMC.BRAIN.RNASEQ_SPLICING	AMACR	5	34000000	34000000	0.44041	0.65964
Brain_Caudate_basal_ganglia	ARMC2	6	109000000	109000000	-0.4404	0.65966
Brain_Cerebellum	TERF2	16	69389464	69442474	-0.440376	0.65967
Brain_Nucleus_accumbens_basal_ganglia	POLR1A	2	86200000	86300000	0.44035	0.65968
Liver	BAK1	6	33540329	33548019	-0.4403	0.6597
YFS.BLOOD.RNAARR	PSMC5	17	61904512	61909379	0.44032	0.659705
Brain_Cerebellar_Hemisphere	KRT17P2	17	18330175	18335162	0.4403	0.659711
CMC.BRAIN.RNASEQ_SPLICING	PLEKHA1	10	124000000	124000000	0.44028	0.65973
Adrenal_Gland	FTCD	21	47556176	47575481	-0.4403	0.65974
Brain_Cerebellum	ANKMY2	7	16600000	16700000	-0.44026	0.65975
Brain_Frontal_Cortex_BA9	AP000347.4	22	23980679	23982949	-0.4402	0.65979
Brain_Caudate_basal_ganglia	CNDP2	18	72163051	72188366	-0.4402	0.6598
YFS.BLOOD.RNAARR	HBG2	11	5270000	5670000	-0.44024	0.6598
YFS.BLOOD.RNAARR	GBP4	1	89600000	89700000	0.44018	0.65981
Pituitary	GBP7	1	89600000	89600000	0.44013	0.659843
CMC.BRAIN.RNASEQ_SPLICING	MPDZ	9	13100000	13300000	-0.4401	0.65985
Adrenal_Gland	AC105053.4	2	86100000	86100000	-0.440095	0.65987
Brain_Cerebellum	ECI2	6	4120000	4140000	0.44007	0.65989
Brain_Cortex	TRIM51DP	11	49900000	49900000	-0.44006	0.6599
Liver	SLC7A9	19	33321415	33360672	-0.44	0.6599
NTR.BLOOD.RNAARR	MPPE1	18	11883473	11909003	0.44	0.6599
Brain_Nucleus_accumbens_basal_ganglia	CAV1	7	116000000	116000000	0.44004	0.65991
Brain_Cerebellum	ZNF337	20	25666203	25677477	0.44	0.65992
Pituitary	ZNF786	7	149000000	149000000	-0.44002	0.65992
Brain_Cerebellar_Hemisphere	TEFM	17	29224354	29233838	-0.44	0.659952
Brain_Nucleus_accumbens_basal_ganglia	CTD-2248H3.1	5	80500000	80500000	-0.4399	0.65998
Brain_Cortex	TSFM	12	58200000	58200000	-0.43992	0.65999
Brain_Cerebellar_Hemisphere	RP11-350J20.9	6	150000000	150000000	0.43989	0.66
Brain_Cerebellar_Hemisphere	FANCG	9	35100000	35100000	0.4399	0.66
Brain_Caudate_basal_ganglia	RP11-439E19.3	1	247000000	247000000	-0.4399	0.66001
Adrenal_Gland	GOLGA2B	12	101000000	101000000	0.43977	0.6601
Brain_Hypothalamus	PAIP2B	2	71400000	71500000	0.4398	0.6601
Brain_Substantia_nigra	RBM20	10	112000000	113000000	-0.4398	0.6601
CMC.BRAIN.RNASEQ	LOC100507577	16	48389595	48396910	-0.43969	0.66016
Liver	RP11-755F10.1	11	66000000	66000000	0.43966	0.66019
Brain_Frontal_Cortex_BA9	LEPREL1-AS1	3	190000000	190000000	0.4397	0.6602
Brain_Nucleus_accumbens_basal_ganglia	TRIM51DP	11	49900000	49900000	-0.4396	0.6602
CMC.BRAIN.RNASEQ_SPLICING	PPP1R7	2	242000000	242000000	-0.43964	0.6602
Brain_Caudate_basal_ganglia	FAM221A	7	23700000	23700000	0.43961	0.660223
CMC.BRAIN.RNASEQ	RFPL2	22	32586421	32600718	-0.4396	0.66023
Brain_Cortex	RP11-78O7.2	17	19799903	19800600	-0.439576	0.660244
Brain_Cerebellar_Hemisphere	FMO2	1	171000000	171000000	0.43955	0.66026
Brain_Nucleus_accumbens_basal_ganglia	AC003075.4	7	17300000	17300000	0.43953	0.66028
Brain_Anterior_cingulate_cortex_BA24	ZNF714	19	21264965	21308073	-0.4395	0.6603
Brain_Nucleus_accumbens_basal_ganglia	RP11-500B12.1	9	120000000	120000000	-0.4395	0.6603
CMC.BRAIN.RNASEQ	SDHA	5	218000	257000	0.43947	0.660322
Brain_Nucleus_accumbens_basal_ganglia	PENK	8	57300000	57400000	0.4395	0.66033
Adrenal_Gland	DISP2	15	40700000	40700000	-0.43946	0.660331
Brain_Cerebellar_Hemisphere	ZNF577	19	52359055	52391233	-0.43936	0.6604
CMC.BRAIN.RNASEQ_SPLICING	NSUN4	1	46800000	46800000	0.43931	0.66044
Brain_Cerebellum	CTB-109A12.1	5	157000000	157000000	-0.43928	0.66046
Brain_Cerebellar_Hemisphere	PHTF1	1	114000000	114000000	-0.43925	0.66048
YFS.BLOOD.RNAARR	EFEMP2	11	65600000	65600000	-0.43917	0.6605
CMC.BRAIN.RNASEQ_SPLICING	TOR3A	1	179000000	179000000	0.4391	0.66059
Brain_Hippocampus	ZNF737	19	20718631	20748615	0.4391	0.6606
CMC.BRAIN.RNASEQ	ACTR8	3	53900000	53900000	0.439082	0.6606
Brain_Caudate_basal_ganglia	C15orf40	15	83700000	83700000	-0.43908	0.66061
Brain_Cortex	CHST2	3	143000000	143000000	0.439007	0.66066
CMC.BRAIN.RNASEQ_SPLICING	TRAF3IP2-AS1	6	112000000	112000000	0.439	0.66066
CMC.BRAIN.RNASEQ_SPLICING	POMT1	9	134000000	134000000	-0.439	0.66066
Brain_Cortex	GPATCH4	1	157000000	157000000	0.438953	0.660695
Brain_Nucleus_accumbens_basal_ganglia	PLA2G4D	15	42400000	42400000	-0.43891	0.6607
Brain_Nucleus_accumbens_basal_ganglia	AF064860.7	21	41099682	41102607	-0.4389	0.6607
Pituitary	PEX7	6	137000000	137000000	-0.43884	0.66078
CMC.BRAIN.RNASEQ	C8orf34	8	69200000	69700000	-0.4388	0.66081
Brain_Cerebellum	TRIM68	11	4620000	4630000	-0.438779	0.66082
CMC.BRAIN.RNASEQ_SPLICING	LRRK2	12	40600000	40800000	-0.438775	0.66082
CMC.BRAIN.RNASEQ_SPLICING	ZNF680	7	64000000	64000000	-0.43875	0.66084
CMC.BRAIN.RNASEQ_SPLICING	ZNF33A	10	38300000	38400000	-0.43875	0.66084
Brain_Cerebellum	BBS12	4	124000000	124000000	0.43871	0.66087
Brain_Cerebellar_Hemisphere	ATP1B3	3	142000000	142000000	0.43864	0.6609
Brain_Hypothalamus	PCDHGB2	5	141000000	141000000	-0.4386	0.6609
Brain_Cerebellar_Hemisphere	MS4A14	11	60200000	60200000	-0.43864	0.66093
Brain_Frontal_Cortex_BA9	ERAP2	5	96200000	96300000	-0.4386	0.66095
CMC.BRAIN.RNASEQ	TAS2R10	12	11000000	11000000	-0.4386	0.66095
Brain_Amygdala	RP11-457M11.5	6	26686469	26688192	0.4383	0.661
Brain_Cerebellar_Hemisphere	RAET1G	6	150000000	150000000	0.43862	0.661
Brain_Frontal_Cortex_BA9	PACRGL	4	20700000	20800000	-0.43853	0.661
CMC.BRAIN.RNASEQ_SPLICING	TCTN2	12	124000000	124000000	-0.438495	0.66103
Brain_Cortex	NUP88	17	5264258	5322960	0.438489	0.661032
YFS.BLOOD.RNAARR	CEBPG	19	33864236	33873591	-0.4385	0.66104
Brain_Amygdala	SUCLA2-AS1	13	48600000	48600000	-0.438	0.66105
Brain_Cerebellum	BEST3	12	70000000	70100000	0.43846	0.66105
YFS.BLOOD.RNAARR	SPTLC2	14	78000000	78100000	-0.43846	0.66105
Brain_Frontal_Cortex_BA9	TMEM116	12	112000000	112000000	-0.4384	0.66108
Brain_Spinal_cord_cervical_c-1	ZNF117	7	64400000	64500000	-0.4384	0.66109
Pituitary	C15orf40	15	83700000	83700000	-0.4384	0.66109
Brain_Amygdala	RP11-797A18.4	15	77300000	77300000	-0.4384	0.6611
Liver	FBXO18	10	5930000	5980000	-0.43838	0.6611
Pituitary	ISM1-AS1	20	13218448	13220321	0.4384	0.6611
YFS.BLOOD.RNAARR	MRPL36	5	1800000	1800000	0.43837	0.66112
Brain_Anterior_cingulate_cortex_BA24	DOCK8	9	221000	465000	0.43827	0.66119
CMC.BRAIN.RNASEQ	RRP7A	22	42904340	42915829	0.43827	0.66119
CMC.BRAIN.RNASEQ_SPLICING	SNCB	5	176000000	176000000	0.43825	0.6612
NTR.BLOOD.RNAARR	HIST1H3B	6	26031816	26032327	0.4382	0.6612
Adrenal_Gland	ATP8B2	1	154000000	154000000	0.43823	0.66122
Pituitary	CENPH	5	68500000	68500000	-0.43817	0.661261
Brain_Frontal_Cortex_BA9	DIP2B	12	50900000	51100000	-0.4382	0.66127
Pituitary	GDA	9	74700000	74900000	-0.4381	0.661278
Brain_Hypothalamus	EXOC3	5	443000	470000	0.4381	0.6613
CMC.BRAIN.RNASEQ	SLC1A1	9	4490000	4590000	0.4381	0.6613
CMC.BRAIN.RNASEQ_SPLICING	SYNJ2	6	158000000	159000000	-0.438056	0.66135
Brain_Anterior_cingulate_cortex_BA24	FAXC	6	99700000	99800000	-0.438	0.66138
Brain_Cerebellar_Hemisphere	MAEA	4	1280000	1330000	-0.43798	0.6614
Adrenal_Gland	CTA-445C9.15	22	26917949	26921002	0.4379	0.661435
Adrenal_Gland	SLC2A1	1	43400000	43400000	-0.43789	0.66147
CMC.BRAIN.RNASEQ_SPLICING	HRASLS	3	193000000	193000000	-0.43787	0.66148
Brain_Nucleus_accumbens_basal_ganglia	SMIM19	8	42400000	42400000	0.4379	0.66149
Pituitary	TMEM45A	3	100000000	100000000	-0.4379	0.66149
Adrenal_Gland	IP6K3	6	33689444	33714762	0.4379	0.6615
Brain_Caudate_basal_ganglia	ZDHHC24	11	66300000	66300000	-0.43784	0.6615
CMC.BRAIN.RNASEQ_SPLICING	ADCY1	7	45600000	45800000	0.43781	0.66152
Brain_Cortex	RP11-745C15.2	7	54800000	54900000	0.43776	0.66156
Brain_Cortex	XRCC6BP1	12	58300000	58400000	-0.43775	0.66157
NTR.BLOOD.RNAARR	GOLGA4	3	37300000	37400000	0.4377	0.66161
Liver	GPHN	14	67000000	67600000	0.4377	0.66164
Pituitary	NUPL2	7	23200000	23200000	0.43765	0.66164
Brain_Cerebellar_Hemisphere	ANKDD1A	15	65200000	65300000	-0.4376	0.66166
Adrenal_Gland	PYGL	14	51300000	51400000	0.4376	0.661671
CMC.BRAIN.RNASEQ	SNUPN	15	75900000	75900000	0.437595	0.66168
Liver	SLC35C1	11	45800000	45800000	0.4376	0.66168
YFS.BLOOD.RNAARR	DHX32	10	128000000	128000000	-0.437582	0.66169
YFS.BLOOD.RNAARR	RAI1	17	17584787	17714767	-0.43757	0.661696
Brain_Substantia_nigra	ZNF513	2	27600000	27600000	0.4376	0.6617
Liver	RP11-22A3.2	4	12900000	12900000	0.4375	0.6617
Brain_Amygdala	RP1-239B22.5	11	17400000	17400000	-0.43753	0.66173
Liver	HERPUD2	7	35700000	35700000	0.43751	0.66174
Adrenal_Gland	WASH3P	15	103000000	103000000	-0.43745	0.661788
NTR.BLOOD.RNAARR	USP8	15	50700000	50800000	0.4374	0.6618
YFS.BLOOD.RNAARR	ADAMTS5	21	28290231	28338832	0.4374	0.6618
Brain_Cortex	OLA1	2	175000000	175000000	0.4374	0.66184
Brain_Anterior_cingulate_cortex_BA24	RP11-390P2.4	6	139000000	139000000	-0.4373	0.66187
Adrenal_Gland	PKD1L3	16	71963441	72033877	0.4373	0.6619
Brain_Cerebellum	CTD-2619J13.19	19	58951815	58957216	0.43732	0.6619
Liver	RP11-403A21.2	18	21574177	21595303	0.43726	0.6619
Brain_Frontal_Cortex_BA9	TTC33	5	40700000	40800000	0.43721	0.66196
Brain_Amygdala	CTD-2651B20.4	15	45600000	45600000	0.4372	0.662
Brain_Cerebellum	C9orf156	9	101000000	101000000	0.43715	0.662
Brain_Spinal_cord_cervical_c-1	CDH2	18	25530930	25757410	0.4372	0.662
Brain_Substantia_nigra	CPNE1	20	34213953	34252681	-0.4372	0.662
CMC.BRAIN.RNASEQ	BBS5	2	170000000	170000000	0.4377	0.662
CMC.BRAIN.RNASEQ_SPLICING	GCC2	2	109000000	109000000	0.4372	0.662
YFS.BLOOD.RNAARR	CTSW	11	65600000	65700000	-0.43716	0.662
CMC.BRAIN.RNASEQ	FAM118A	22	45705080	45737836	0.43713	0.66202
Brain_Cerebellum	RFWD3	16	74655292	74700779	-0.437095	0.66204
NTR.BLOOD.RNAARR	TDRKH	1	152000000	152000000	0.437	0.66208
Brain_Anterior_cingulate_cortex_BA24	MIXL1	1	226000000	226000000	0.43703	0.66209
Brain_Frontal_Cortex_BA9	HLA-U	6	29901878	29902063	-0.4371	0.6621
NTR.BLOOD.RNAARR	NDUFV3	21	44299753	44329779	0.437	0.6621
Pituitary	SEC23B	20	18488137	18542059	0.4371	0.6621
Adrenal_Gland	BLOC1S2	10	102000000	102000000	-0.43696	0.66214
Brain_Nucleus_accumbens_basal_ganglia	WDYHV1	8	124000000	124000000	-0.4369	0.66215
Brain_Hypothalamus	PITRM1	10	3180000	3220000	0.436925	0.66217
CMC.BRAIN.RNASEQ	SNX18	5	53800000	53800000	-0.43691	0.662174
CMC.BRAIN.RNASEQ	ANKDD1A	15	65200000	65300000	-0.436881	0.6622
CMC.BRAIN.RNASEQ	SLC16A10	6	111000000	112000000	-0.43677	0.66228
Brain_Anterior_cingulate_cortex_BA24	RP4-809F18.1	12	127000000	127000000	-0.4368	0.66229
YFS.BLOOD.RNAARR	TMEM184B	22	38615298	38669040	-0.43677	0.6623
Brain_Frontal_Cortex_BA9	COA1	7	43600000	43800000	0.436731	0.66231
Brain_Hippocampus	TMEM79	1	156000000	156000000	0.43671	0.66232
Brain_Hippocampus	RP11-425D10.10	6	110000000	110000000	-0.4367	0.662332
Brain_Putamen_basal_ganglia	C1orf141	1	67600000	67700000	-0.4367	0.66234
Brain_Cortex	ZNF626	19	20802867	20844402	0.436583	0.6624
Brain_Frontal_Cortex_BA9	TIPARP-AS1	3	156000000	156000000	0.4366	0.6624
Brain_Spinal_cord_cervical_c-1	ADHFE1	8	67300000	67400000	-0.4366	0.6624
Pituitary	PRPF18	10	13600000	13700000	-0.4366	0.6624
Brain_Amygdala	CLEC1A	12	10200000	10300000	0.4366	0.66241
Brain_Caudate_basal_ganglia	DHODH	16	72042487	72058954	0.43657	0.66242
CMC.BRAIN.RNASEQ_SPLICING	CCDC91	12	28300000	28700000	-0.436573	0.66242
Brain_Anterior_cingulate_cortex_BA24	SLC18A2	10	119000000	119000000	-0.4365	0.66248
Adrenal_Gland	SDR39U1	14	24900000	24900000	0.4364	0.66256
Brain_Cerebellum	DENND4A	15	66000000	66100000	0.43638	0.66256
Brain_Hypothalamus	CRLF3	17	29096406	29151794	0.4364	0.66256
CMC.BRAIN.RNASEQ	ZNF396	18	32946660	32957301	-0.4364	0.66257
CMC.BRAIN.RNASEQ_SPLICING	HAUS2	15	42800000	42900000	0.436368	0.66257
Brain_Anterior_cingulate_cortex_BA24	ZNF736	7	63800000	63800000	0.43635	0.662584
Brain_Anterior_cingulate_cortex_BA24	CTB-113D17.1	7	29000000	29100000	-0.43635	0.662585
CMC.BRAIN.RNASEQ	CNTN4	3	2140000	3100000	-0.436346	0.66259
Brain_Hippocampus	VPS4A	16	69345259	69358945	0.4364	0.6626
Liver	CTD-3110H11.1	15	50700000	50700000	0.4364	0.6626
Pituitary	VARS2	6	30881982	30894236	-0.4363	0.6626
Brain_Frontal_Cortex_BA9	RP4-605O3.4	12	50500000	50600000	0.4363	0.66264
Brain_Cerebellum	PCA3	9	79400000	79400000	-0.43624	0.66267
Liver	CTD-2210P24.4	11	45800000	45800000	0.43623	0.66267
Brain_Nucleus_accumbens_basal_ganglia	CTD-2583A14.11	19	58379541	58380202	0.436254	0.6627
Adrenal_Gland	NCOA1	2	24700000	25000000	-0.43616	0.66272
CMC.BRAIN.RNASEQ	ATPAF2	17	17918372	17942480	0.43617	0.66272
Brain_Frontal_Cortex_BA9	SPATA5L1	15	45700000	45700000	-0.43614	0.66273
Adrenal_Gland	PIGP	21	38431470	38445470	0.4361	0.66274
Brain_Cerebellum	BZRAP1	17	56378592	56406152	-0.43612	0.66275
Brain_Caudate_basal_ganglia	RP1-40E16.12	6	3070000	3070000	0.4361	0.66279
Brain_Nucleus_accumbens_basal_ganglia	SERPINC1	1	174000000	174000000	-0.435994	0.66284
CMC.BRAIN.RNASEQ_SPLICING	CWC27	5	64100000	64300000	-0.43594	0.66288
Brain_Caudate_basal_ganglia	ZNF418	19	58433252	58446761	-0.43593	0.66289
Brain_Spinal_cord_cervical_c-1	TAMM41	3	11800000	11900000	0.43594	0.6629
Brain_Substantia_nigra	ATP6V1E2	2	46700000	46800000	0.436	0.6629
Pituitary	ESCO1	18	19109242	19180845	-0.4359	0.6629
Brain_Caudate_basal_ganglia	SLC35G1	10	95700000	95700000	0.43586	0.66294
Brain_Nucleus_accumbens_basal_ganglia	RP11-529H20.6	14	92500000	92500000	0.43579	0.66299
CMC.BRAIN.RNASEQ_SPLICING	EFHC1	6	52300000	52400000	0.435784	0.66299
Brain_Cerebellar_Hemisphere	TPD52L1	6	125000000	126000000	0.4357	0.663
Brain_Cerebellar_Hemisphere	OGFRL1	6	72000000	72000000	0.43536	0.663
Brain_Cerebellar_Hemisphere	RP1-83M4.2	6	145000000	145000000	0.43538	0.663
Brain_Cerebellar_Hemisphere	ZNF461	19	37128094	37157755	-0.43576	0.663
CMC.BRAIN.RNASEQ	ATPAF1	1	47100000	47100000	0.43574	0.66303
CMC.BRAIN.RNASEQ_SPLICING	DZIP3	3	108000000	108000000	-0.4357	0.66306
Brain_Cerebellar_Hemisphere	ZNF708	19	21473962	21512227	-0.43562	0.6631
CMC.BRAIN.RNASEQ_SPLICING	CABP1	12	121000000	121000000	-0.435588	0.66314
Brain_Substantia_nigra	ROGDI	16	4846969	4852951	0.43552	0.66319
Brain_Amygdala	ZDHHC24	11	66300000	66300000	-0.4355	0.6632
Brain_Cortex	WDYHV1	8	124000000	124000000	-0.4355	0.6632
Brain_Cortex	ROCK1P1	18	109065	122219	0.435	0.6632
Brain_Hippocampus	RP11-421F16.3	12	27100000	27100000	-0.4356	0.6632
Brain_Frontal_Cortex_BA9	PROB1	5	139000000	139000000	-0.43547	0.66322
Pituitary	XPC	3	14200000	14200000	0.4355	0.66322
CMC.BRAIN.RNASEQ_SPLICING	ADCY1	7	45600000	45800000	-0.43546	0.66323
Brain_Nucleus_accumbens_basal_ganglia	MICU2	13	22100000	22200000	0.4354	0.66326
NTR.BLOOD.RNAARR	SP140	2	231000000	231000000	-0.4354	0.66329
Brain_Frontal_Cortex_BA9	DXO	6	31937587	31940069	0.4354	0.6633
Brain_Putamen_basal_ganglia	RP11-480D4.6	5	8450000	8450000	0.435385	0.6633
Brain_Putamen_basal_ganglia	USP32P2	17	18414576	18426609	-0.43536	0.6633
CMC.BRAIN.RNASEQ	B3GALT5	21	40928368	41034815	0.43541	0.6633
CMC.BRAIN.RNASEQ_SPLICING	PNPO	17	46018888	46026674	-0.43531	0.6633
Adrenal_Gland	AP3B2	15	83300000	83400000	-0.43533	0.66332
Liver	STXBP6	14	25300000	25500000	-0.4353	0.66335
Brain_Hypothalamus	RP11-529H20.6	14	92500000	92500000	0.43524	0.66339
Brain_Cerebellum	ZNF681	19	23921997	23941693	-0.43525	0.6634
Brain_Hippocampus	SLC28A2	15	45500000	45600000	-0.4352	0.6634
Brain_Spinal_cord_cervical_c-1	FAM85B	8	8030000	8080000	-0.4352	0.6634
Brain_Cerebellum	RP11-67C2.2	10	45900000	45900000	0.43521	0.66341
Brain_Nucleus_accumbens_basal_ganglia	LY6K	8	144000000	144000000	0.4352	0.66341
Adrenal_Gland	PAPSS1	4	109000000	109000000	-0.435192	0.66342
Adrenal_Gland	IGHMBP2	11	68700000	68700000	0.43517	0.66344
Brain_Hypothalamus	CTD-2651B20.3	15	45500000	45600000	-0.4351	0.6635
YFS.BLOOD.RNAARR	ISCA2	14	75000000	75000000	-0.43509	0.6635
Brain_Cerebellum	POGLUT1	3	119000000	119000000	-0.435	0.66355
Brain_Hypothalamus	SIGLEC14	19	52145806	52150054	0.435	0.66355
CMC.BRAIN.RNASEQ	XRCC1	19	44047463	44079730	0.435004	0.66356
Adrenal_Gland	GXYLT2	3	72900000	73000000	-0.435	0.66359
CMC.BRAIN.RNASEQ_SPLICING	ATP11A	13	113000000	114000000	-0.43496	0.66359
Brain_Nucleus_accumbens_basal_ganglia	FN3KRP	17	80674559	80688204	0.4349	0.6636
Brain_Caudate_basal_ganglia	ZNF669	1	247000000	247000000	0.43492	0.66362
Pituitary	HRNR	1	152000000	152000000	0.43488	0.663647
Brain_Spinal_cord_cervical_c-1	RP4-800G7.2	7	149000000	149000000	-0.4349	0.66367
Adrenal_Gland	PKIB	6	123000000	123000000	-0.434764	0.6637
CMC.BRAIN.RNASEQ	ZNF493	19	21579920	21610296	0.434736	0.66375
Brain_Cerebellum	ARL17B	17	44352150	44439130	0.43472	0.66377
CMC.BRAIN.RNASEQ_SPLICING	HMGCLL1	6	55300000	55400000	0.434712	0.66377
Brain_Caudate_basal_ganglia	FASTK	7	151000000	151000000	0.43471	0.663774
Brain_Cerebellum	Y_RNA	2	85700000	85700000	0.434657	0.663812
Brain_Amygdala	AC079776.2	2	131000000	131000000	-0.4346	0.66382
CMC.BRAIN.RNASEQ_SPLICING	N4BP2L2	13	33000000	33100000	-0.43456	0.66388
Pituitary	RP11-302L19.3	6	170000000	170000000	-0.43456	0.66388
Brain_Amygdala	RP11-388M20.9	16	31237281	31238481	-0.43452	0.6639
NTR.BLOOD.RNAARR	AP3S2	15	90400000	90400000	-0.4345	0.6639
Brain_Cerebellum	DIS3L	15	66600000	66600000	-0.43439	0.664
Brain_Spinal_cord_cervical_c-1	AC007163.8	2	202000000	202000000	0.43437	0.664
CMC.BRAIN.RNASEQ	IMMT	2	86400000	86400000	-0.434	0.664
CMC.BRAIN.RNASEQ	NOP58	2	203000000	203000000	-0.43506	0.664
Brain_Anterior_cingulate_cortex_BA24	PGM3	6	83900000	83900000	-0.4343	0.66405
Pituitary	UBR4	1	19400000	19500000	0.43431	0.664066
Adrenal_Gland	MSH3	5	80000000	80200000	0.43426	0.6641
Adrenal_Gland	RHBDD3	22	29655841	29663967	0.4343	0.6641
Brain_Nucleus_accumbens_basal_ganglia	RAD52	12	1020000	1100000	0.43425	0.6641
Brain_Cerebellum	SLC4A11	20	3208063	3219836	0.4342	0.66413
Brain_Cortex	C5orf55	5	442000	443000	0.43422	0.66413
CMC.BRAIN.RNASEQ	TENC1	12	53400000	53500000	0.4342	0.66413
Brain_Hypothalamus	SBDSP1	7	72300000	72300000	0.43419	0.66415
Brain_Spinal_cord_cervical_c-1	MED8	1	43800000	43900000	-0.434161	0.66417
CMC.BRAIN.RNASEQ_SPLICING	OSTF1	9	77700000	77800000	0.4341	0.66419
Brain_Hippocampus	RP4-610C12.4	20	29513582	29521213	0.434072	0.6642
CMC.BRAIN.RNASEQ_SPLICING	SORBS2	4	187000000	187000000	-0.43412	0.6642
CMC.BRAIN.RNASEQ_SPLICING	CCND3	6	41900000	42000000	-0.434115	0.6642
YFS.BLOOD.RNAARR	JAG1	20	10618332	10654694	0.43412	0.6642
Brain_Cortex	EIF4E2	2	233000000	233000000	-0.4341	0.66421
CMC.BRAIN.RNASEQ_SPLICING	PLEKHB1	11	73400000	73400000	0.43409	0.66422
Brain_Hippocampus	GTPBP10	7	90000000	90000000	-0.4341	0.66423
Brain_Caudate_basal_ganglia	MYRFL	12	70200000	70400000	0.43407	0.66424
Brain_Hippocampus	FAM20B	1	179000000	179000000	-0.434	0.66429
NTR.BLOOD.RNAARR	RGS2	1	193000000	193000000	-0.434	0.66429
Brain_Cerebellar_Hemisphere	ACSS3	12	81400000	81700000	0.434	0.66432
Brain_Hippocampus	CTC-484P3.1	5	94200000	94200000	0.43395	0.66433
Brain_Caudate_basal_ganglia	TTC37	5	94800000	94900000	0.4339	0.66436
NTR.BLOOD.RNAARR	ATP8A1	4	42400000	42700000	0.4339	0.66437
Brain_Cortex	PTGFRN	1	117000000	118000000	-0.433822	0.664418
Brain_Substantia_nigra	MT1H	16	56703726	56705041	-0.43382	0.66442
Brain_Nucleus_accumbens_basal_ganglia	RP11-324I22.4	10	35600000	35600000	-0.4338	0.66443
Brain_Nucleus_accumbens_basal_ganglia	TMEM63C	14	77600000	77700000	0.43381	0.66443
Liver	NRAS	1	115000000	115000000	0.43373	0.66449
Brain_Putamen_basal_ganglia	CANX	5	179000000	179000000	0.433689	0.6645
Brain_Cortex	EXOG	3	38500000	38600000	-0.433683	0.66452
Brain_Cortex	SYT1	12	79300000	79800000	0.43362	0.66456
CMC.BRAIN.RNASEQ_SPLICING	ABCC9	12	22000000	22100000	-0.433628	0.66456
Brain_Amygdala	GPX1	3	49400000	49400000	0.4335	0.6646
Brain_Anterior_cingulate_cortex_BA24	ZNF605	12	133000000	134000000	0.4336	0.6646
Brain_Cerebellum	C18orf8	18	21083473	21110576	-0.43352	0.6646
CMC.BRAIN.RNASEQ_SPLICING	TCTN2	12	124000000	124000000	-0.433536	0.66463
YFS.BLOOD.RNAARR	KHK	2	27300000	27300000	-0.43352	0.66464
CMC.BRAIN.RNASEQ_SPLICING	DNAJC21	5	34900000	35000000	-0.43349	0.66466
Adrenal_Gland	BSPRY	9	116000000	116000000	0.4334	0.6647
Brain_Putamen_basal_ganglia	SMIM19	8	42400000	42400000	0.43339	0.6647
NTR.BLOOD.RNAARR	ITSN1	21	35014756	35263396	0.433	0.6647
Brain_Cerebellar_Hemisphere	NEUROD6	7	31400000	31400000	0.4334	0.664725
Brain_Cortex	LARP4B	10	855000	978000	-0.43338	0.66474
Brain_Hippocampus	RIT1	1	156000000	156000000	0.43337	0.66474
CMC.BRAIN.RNASEQ_SPLICING	ZBTB20	3	114000000	115000000	0.43335	0.66476
Liver	RP11-504P24.8	1	224000000	224000000	-0.43331	0.66479
Brain_Anterior_cingulate_cortex_BA24	C1orf204	1	160000000	160000000	-0.4333	0.6648
Brain_Cerebellar_Hemisphere	VPS8	3	185000000	185000000	0.43324	0.6648
Brain_Cerebellar_Hemisphere	C14orf178	14	78200000	78200000	0.43329	0.664806
NTR.BLOOD.RNAARR	PIK3R3	1	46500000	46600000	-0.4333	0.66481
Pituitary	C5orf45	5	179000000	179000000	-0.43327	0.66482
Brain_Caudate_basal_ganglia	C9orf170	9	89800000	89800000	0.43315	0.6649
Brain_Nucleus_accumbens_basal_ganglia	RPAP1	15	41800000	41800000	0.4332	0.6649
Pituitary	TYSND1	10	71900000	71900000	-0.4332	0.6649
Brain_Putamen_basal_ganglia	MSH5	6	31707725	31730575	0.433	0.665
CMC.BRAIN.RNASEQ	ERCC4	16	14014013	14046205	-0.433	0.66501
Liver	INTS1	7	1510000	1550000	0.43298	0.66503
Brain_Cerebellum	GPALPP1	13	45600000	45600000	0.4329	0.66506
Brain_Cerebellum	GLIS1	1	54000000	54200000	0.432916	0.66508
Brain_Cerebellum	C1orf131	1	231000000	231000000	-0.432902	0.66509
CMC.BRAIN.RNASEQ_SPLICING	SLC30A6	2	32400000	32400000	0.4329	0.6651
Adrenal_Gland	EBLN2	3	73100000	73100000	-0.4328	0.66514
CMC.BRAIN.RNASEQ	PENK	8	57400000	57400000	-0.4328	0.66516
YFS.BLOOD.RNAARR	UBQLN4	1	156000000	156000000	0.43276	0.66519
Brain_Nucleus_accumbens_basal_ganglia	CTD-2651B20.3	15	45500000	45600000	-0.43272	0.6652
Brain_Spinal_cord_cervical_c-1	TRPT1	11	64000000	64000000	-0.4327	0.6652
CMC.BRAIN.RNASEQ_SPLICING	ABCA9	17	66970772	67057136	0.4328	0.6652
Brain_Putamen_basal_ganglia	LACC1	13	44500000	44500000	0.4327	0.66523
YFS.BLOOD.RNAARR	PIK3R1	5	67500000	67600000	-0.43265	0.66527
NTR.BLOOD.RNAARR	ZNF337	20	25654766	25677540	0.4326	0.6653
Brain_Cerebellum	ANXA5	4	123000000	123000000	-0.4326	0.66531
Adrenal_Gland	RSG1	1	16600000	16600000	-0.43257	0.66533
Brain_Cortex	TES	7	116000000	116000000	0.43256	0.66533
Brain_Hypothalamus	RP11-156P1.3	17	45061411	45177689	-0.4326	0.66534
YFS.BLOOD.RNAARR	STON1	2	48800000	48800000	0.43255	0.66535
Brain_Cortex	NBAS	2	15300000	15700000	0.4325	0.66538
CMC.BRAIN.RNASEQ_SPLICING	CTBP2	10	127000000	127000000	-0.43249	0.66539
Brain_Putamen_basal_ganglia	POM121L9P	22	24647796	24661493	-0.4325	0.66541
CMC.BRAIN.RNASEQ	ZKSCAN2	16	25247321	25268855	-0.43245	0.66542
Brain_Frontal_Cortex_BA9	ZNF728	19	23158270	23185978	-0.4324	0.66543
Brain_Frontal_Cortex_BA9	RIBC2	22	45809572	45828376	-0.4324	0.66545
Liver	PGD	1	10500000	10500000	-0.43241	0.66545
Brain_Frontal_Cortex_BA9	AC159540.1	2	98100000	98100000	-0.4324	0.66546
Brain_Hypothalamus	SLC25A26	3	66100000	66400000	0.43237	0.6655
Brain_Nucleus_accumbens_basal_ganglia	ZNF577	19	52359055	52391233	-0.432309	0.6655
Brain_Cerebellar_Hemisphere	RP4-607J23.2	7	97900000	97900000	-0.4323	0.66551
Brain_Cortex	IMMT	2	86400000	86400000	-0.4323	0.66551
Brain_Hippocampus	LRRC1	6	53700000	53800000	-0.4323	0.665511
CMC.BRAIN.RNASEQ_SPLICING	FAM184A	6	119000000	119000000	-0.432308	0.66552
NTR.BLOOD.RNAARR	ELOVL7	5	60000000	60100000	-0.43229	0.66553
YFS.BLOOD.RNAARR	VPS41	7	38800000	39000000	0.43223	0.665572
CMC.BRAIN.RNASEQ	NDUFS4	5	52900000	53000000	0.43221	0.66559
CMC.BRAIN.RNASEQ	TRPA1	8	72900000	73000000	0.4322	0.66559
Adrenal_Gland	RP11-10C24.2	3	33800000	33800000	-0.4321	0.66568
Brain_Cerebellum	KCNMA1	10	78600000	79400000	-0.43208	0.66568
Brain_Hypothalamus	RP11-564C4.6	10	52400000	52400000	-0.432088	0.66568
Brain_Cerebellum	PMS2	7	6010000	6050000	0.43207	0.66569
Brain_Cortex	GALR1	18	74962505	74980858	0.432	0.6657
Brain_Hippocampus	TRAPPC12	2	3380000	3490000	-0.432	0.66574
CMC.BRAIN.RNASEQ_SPLICING	COX15	10	101000000	101000000	-0.43198	0.66576
Brain_Amygdala	ANKRD36B	2	98100000	98200000	0.432	0.66578
Brain_Anterior_cingulate_cortex_BA24	AIM1	6	107000000	107000000	-0.4319	0.6658
Brain_Putamen_basal_ganglia	RP11-112L6.3	20	48780001	48782639	0.432	0.6658
Liver	XXbac-BPG181B23.7	6	31362066	31363272	-0.4319	0.6658
NTR.BLOOD.RNAARR	IGHMBP2	11	68700000	68700000	0.4319	0.66584
Brain_Hypothalamus	RP11-395L14.5	2	114000000	114000000	0.4318	0.66588
CMC.BRAIN.RNASEQ	HEY1	8	80700000	80700000	0.4318	0.66589
Liver	DNAH11	7	21600000	21900000	-0.43168	0.66597
Brain_Anterior_cingulate_cortex_BA24	ZNF304	19	57862728	57871266	-0.4316	0.666
Brain_Anterior_cingulate_cortex_BA24	COL6A1	21	47401651	47424964	-0.4315	0.6661
CMC.BRAIN.RNASEQ_SPLICING	GUSBP11	22	23980674	24059610	-0.43146	0.6661
Brain_Frontal_Cortex_BA9	DRC1	2	26600000	26700000	-0.4315	0.66611
Adrenal_Gland	FBLL1	5	168000000	168000000	0.43148	0.66612
YFS.BLOOD.RNAARR	P4HTM	3	49000000	49000000	-0.43148	0.66612
Brain_Cortex	NUP50	22	45559722	45583896	0.431443	0.66615
Liver	CTC-820M8.1	8	122000000	122000000	0.4314	0.66617
YFS.BLOOD.RNAARR	MED10	5	6370000	6380000	-0.43138	0.66619
Brain_Substantia_nigra	PRKXP1	15	101000000	101000000	-0.4314	0.6662
Liver	CTD-2368P22.1	19	58513429	58522600	-0.4314	0.6662
Brain_Cortex	RP11-407B7.1	3	194000000	194000000	0.431327	0.66623
CMC.BRAIN.RNASEQ_SPLICING	WDR27	6	170000000	170000000	-0.431331	0.66623
CMC.BRAIN.RNASEQ_SPLICING	KLC1	14	104000000	104000000	-0.43128	0.66626
Brain_Cerebellar_Hemisphere	FASTKD3	5	7860000	7870000	-0.4313	0.66628
Brain_Cerebellum	CD72	9	35600000	35600000	0.43125	0.66628
Liver	UGT1A6	2	235000000	235000000	-0.43125	0.6663
Brain_Cortex	SERPINC1	1	174000000	174000000	-0.431204	0.66632
CMC.BRAIN.RNASEQ	PFAS	17	8152595	8173809	-0.43117	0.66634
Brain_Cortex	SCD5	4	83600000	83700000	0.4312	0.66636
Brain_Nucleus_accumbens_basal_ganglia	ULK4	3	41300000	42000000	-0.43113	0.6664
Brain_Caudate_basal_ganglia	WNT3	17	44839872	44910424	0.43109	0.666402
Brain_Caudate_basal_ganglia	RP3-466P17.1	6	146000000	146000000	-0.431	0.66645
NTR.BLOOD.RNAARR	FHIT	3	59700000	61200000	-0.431	0.66645
Brain_Frontal_Cortex_BA9	FOXN2	2	48500000	48600000	-0.431	0.66647
CMC.BRAIN.RNASEQ	RAB36	22	23487512	23506531	0.43099	0.66647
Brain_Hippocampus	RP11-178F10.3	18	22096847	22097970	0.431	0.6665
Pituitary	SLC5A9	1	48700000	48700000	0.43092	0.666523
Brain_Cerebellum	RP11-342K6.1	2	75900000	75900000	0.430866	0.666565
Brain_Caudate_basal_ganglia	AQP4-AS1	18	24235706	24770662	-0.4308	0.6666
Brain_Hypothalamus	CEP57	11	95500000	95600000	0.4308	0.6666
Brain_Nucleus_accumbens_basal_ganglia	KB-208E9.1	22	23923067	23926046	-0.4309	0.6666
Liver	ERAP1	5	96100000	96100000	-0.43078	0.6666
CMC.BRAIN.RNASEQ	FREM2	13	39300000	39500000	-0.4308	0.66663
Brain_Cortex	CDIP1	16	4560676	4588829	-0.430622	0.6667
Brain_Putamen_basal_ganglia	SLC12A5	20	44651569	44688784	0.431	0.6667
Brain_Hypothalamus	RP9	7	33100000	33100000	-0.43067	0.66671
Brain_Cortex	FBP1	9	97400000	97400000	0.43065	0.66673
Brain_Anterior_cingulate_cortex_BA24	RP11-385F5.4	1	237000000	237000000	0.4306	0.66676
CMC.BRAIN.RNASEQ	MRPS21	1	150000000	150000000	-0.43059	0.66677
Brain_Nucleus_accumbens_basal_ganglia	SCN11A	3	38900000	39000000	-0.43057	0.6668
Brain_Frontal_Cortex_BA9	MMP24-AS1	20	33804265	33865934	-0.4305	0.66681
Brain_Cerebellum	TAMM41	3	11800000	11900000	0.4305	0.66684
Brain_Cortex	SH3BGRL2	6	80300000	80400000	0.4304	0.666891
Brain_Cerebellar_Hemisphere	CCDC11	18	47753563	47792892	-0.43039	0.66691
CMC.BRAIN.RNASEQ	UACA	15	70900000	71100000	-0.430397	0.66691
NTR.BLOOD.RNAARR	HCLS1	3	121000000	121000000	0.4304	0.66691
Adrenal_Gland	VPS52	6	33218049	33239786	0.4303	0.667
Brain_Caudate_basal_ganglia	HCG24	6	33112560	33115544	0.4303	0.667
Brain_Cerebellar_Hemisphere	U91328.19	6	26000000	26000000	0.4306	0.667
Brain_Cerebellar_Hemisphere	SUSD1	9	115000000	115000000	0.4303	0.667
Brain_Putamen_basal_ganglia	CTD-2554C21.3	19	38320191	38322797	-0.4302	0.667
Brain_Spinal_cord_cervical_c-1	KIAA0368	9	114000000	114000000	-0.4303	0.667
Liver	RP11-723O4.2	3	129000000	129000000	0.43019	0.66705
Brain_Caudate_basal_ganglia	FAM109B	22	42470255	42475445	-0.4302	0.66708
Brain_Anterior_cingulate_cortex_BA24	STON1	2	48800000	48800000	0.4301	0.66711
Brain_Cortex	GCC1	7	127000000	127000000	0.43005	0.66716
YFS.BLOOD.RNAARR	RABGAP1L	1	174000000	175000000	0.43003	0.66717
Brain_Nucleus_accumbens_basal_ganglia	CPA2	7	130000000	130000000	0.43001	0.66719
Brain_Amygdala	MRPL19	2	75900000	75900000	-0.43	0.6672
Brain_Cortex	DNAH7	2	197000000	197000000	-0.43	0.66721
Brain_Cerebellar_Hemisphere	RP11-218M22.1	12	740000	772000	-0.43	0.66722
Pituitary	METTL15	11	28100000	28400000	0.43	0.66722
Brain_Cerebellum	SLC27A3	1	154000000	154000000	-0.429953	0.66723
CMC.BRAIN.RNASEQ_SPLICING	CXXC5	5	139000000	139000000	0.42991	0.66726
CMC.BRAIN.RNASEQ	FAM149B1	10	74900000	75000000	0.42987	0.66729
Adrenal_Gland	SMARCE1	17	38781214	38804760	-0.42986	0.6673
Brain_Spinal_cord_cervical_c-1	RP1-90J4.1	12	47800000	47800000	0.42982	0.6673
Brain_Anterior_cingulate_cortex_BA24	SERPINC1	1	174000000	174000000	0.4298	0.66734
CMC.BRAIN.RNASEQ_SPLICING	HIBADH	7	27600000	27700000	0.42979	0.66735
CMC.BRAIN.RNASEQ	SERPINB1	6	2830000	2840000	-0.42977	0.66736
Brain_Caudate_basal_ganglia	DIS3L	15	66600000	66600000	0.42977	0.66737
Brain_Spinal_cord_cervical_c-1	DDO	6	111000000	111000000	0.42976	0.66737
NTR.BLOOD.RNAARR	RAD23B	9	110000000	110000000	-0.429651	0.6674
YFS.BLOOD.RNAARR	KLHL35	11	75100000	75100000	-0.42967	0.6674
Adrenal_Gland	REEP2	5	138000000	138000000	0.42962	0.66747
Pituitary	RP11-10C24.3	3	33800000	33800000	-0.4295	0.66754
Brain_Caudate_basal_ganglia	RP5-1159O4.2	7	7590000	7590000	0.42949	0.667568
CMC.BRAIN.RNASEQ	SPATA13	13	24600000	24900000	-0.4295	0.66757
Brain_Cortex	RHOV	15	41200000	41200000	-0.42947	0.66758
CMC.BRAIN.RNASEQ	LRP12	8	106000000	106000000	-0.4295	0.66759
Adrenal_Gland	RP11-327L3.3	9	35900000	35900000	0.4295	0.6676
Brain_Putamen_basal_ganglia	RP11-263K4.3	12	82900000	82900000	0.4295	0.6676
Liver	SFI1	22	31884732	32014476	0.42944	0.6676
Brain_Spinal_cord_cervical_c-1	TMOD2	15	52000000	52100000	-0.4294	0.66764
Pituitary	AC104135.4	2	75200000	75200000	0.429328	0.66768
Brain_Amygdala	ZNF577	19	52359055	52391233	-0.4293	0.6677
Adrenal_Gland	RUFY2	10	70100000	70200000	-0.42928	0.66772
Brain_Cerebellar_Hemisphere	PRSS55	8	10400000	10400000	0.429285	0.66772
Brain_Cerebellum	SLC43A1	11	57300000	57300000	-0.429237	0.66775
YFS.BLOOD.RNAARR	SPSB2	12	6980000	7000000	0.42923	0.66775
Adrenal_Gland	RWDD4	4	185000000	185000000	-0.429225	0.66776
Brain_Putamen_basal_ganglia	BTBD9	6	38100000	38600000	-0.4292	0.667777
Pituitary	DCUN1D4	4	52700000	52800000	0.42919	0.66779
Brain_Cerebellar_Hemisphere	SLC25A28	10	101000000	101000000	-0.4291	0.6678
Brain_Cerebellum	WDR36	5	110000000	110000000	0.42917	0.6678
Brain_Cortex	GUSBP2	6	26839263	26924333	-0.429189	0.6678
Brain_Putamen_basal_ganglia	PDHX	11	34900000	35000000	-0.42916	0.6678
Brain_Cerebellum	GTPBP10	7	90000000	90000000	-0.42914	0.66782
Adrenal_Gland	ZFP69	1	40900000	41000000	-0.42911	0.66784
Adrenal_Gland	RP11-314C16.1	6	8780000	8790000	0.428985	0.6679
Adrenal_Gland	SMAGP	12	51600000	51700000	-0.42904	0.6679
Brain_Anterior_cingulate_cortex_BA24	RP11-531A24.3	8	73900000	73900000	-0.429	0.6679
Brain_Nucleus_accumbens_basal_ganglia	RP11-421F16.3	12	27100000	27100000	0.42903	0.6679
Brain_Caudate_basal_ganglia	C21orf2	21	45749115	45759258	0.429	0.66791
Liver	COX6A1	12	121000000	121000000	-0.429	0.66791
CMC.BRAIN.RNASEQ	USP14	18	158482	213739	-0.4289	0.66799
NTR.BLOOD.RNAARR	RWDD2B	21	30378112	30391692	0.429	0.668
Pituitary	RPL23AP53	8	163000	182000	-0.42887	0.668
NTR.BLOOD.RNAARR	RAB30	11	82700000	82800000	0.4289	0.66803
Brain_Cerebellum	EEPD1	7	36200000	36300000	-0.42881	0.66806
Brain_Anterior_cingulate_cortex_BA24	GTF2H1	11	18300000	18400000	0.42874	0.6681
CMC.BRAIN.RNASEQ	MRPL18	6	160000000	160000000	-0.42876	0.6681
Brain_Frontal_Cortex_BA9	CEP89	19	33369902	33462897	0.4287	0.66812
CMC.BRAIN.RNASEQ_SPLICING	HDAC2	6	114000000	114000000	-0.428686	0.66815
Adrenal_Gland	AC005336.4	19	16021392	16022634	0.428669	0.6682
Brain_Putamen_basal_ganglia	VGLL4	3	11600000	11800000	0.42859	0.66822
NTR.BLOOD.RNAARR	HNRNPD	4	83300000	83300000	0.4286	0.66823
Brain_Spinal_cord_cervical_c-1	SETD9	5	56200000	56200000	0.4285	0.66826
Liver	ANKMY2	7	16600000	16700000	0.42852	0.66827
CMC.BRAIN.RNASEQ_SPLICING	POLR1A	2	86300000	86300000	0.42854	0.6683
Brain_Cerebellum	NPIPP1	16	15198178	15217355	0.428446	0.66833
Brain_Cerebellum	AC007326.9	22	18984651	18985108	-0.4284	0.66839
Brain_Hippocampus	HLA-DQB2	6	32723875	32731311	0.4284	0.6684
Brain_Hippocampus	ROCK1P1	18	109065	122219	0.4283	0.6684
Brain_Cerebellum	ORAOV1P1	4	187000000	187000000	-0.42832	0.66842
YFS.BLOOD.RNAARR	SRP9	1	226000000	226000000	-0.42821	0.6685
CMC.BRAIN.RNASEQ_SPLICING	OTUD7A	15	31800000	32200000	0.428179	0.66852
Liver	HPX	11	6450000	6460000	0.42817	0.66853
Brain_Anterior_cingulate_cortex_BA24	EFCAB13	17	45400656	45518678	0.42811	0.66857
NTR.BLOOD.RNAARR	KAZ	1	14900000	15400000	-0.4281	0.66858
Brain_Frontal_Cortex_BA9	THOC7	3	63800000	63800000	0.42801	0.6686
Brain_Frontal_Cortex_BA9	AKR1C2	10	5030000	5060000	-0.4281	0.6686
NTR.BLOOD.RNAARR	HSD17B4	5	119000000	119000000	0.42806	0.668605
Brain_Cerebellar_Hemisphere	SETD9	5	56200000	56200000	0.428	0.66864
Brain_Cortex	PPM1M	3	52300000	52300000	0.428019	0.66864
Adrenal_Gland	PCDHGB1	5	141000000	141000000	0.42793	0.6687
Brain_Cerebellum	ZNF730	19	23299777	23330021	-0.42798	0.6687
Brain_Putamen_basal_ganglia	RP11-258F22.1	10	38100000	38100000	-0.428	0.6687
Brain_Substantia_nigra	RP4-610C12.3	20	29521637	29522987	0.4279	0.6687
CMC.BRAIN.RNASEQ_SPLICING	GABRG1	4	46000000	46100000	0.428	0.6687
CMC.BRAIN.RNASEQ_SPLICING	MTUS1	8	17500000	17700000	-0.42792	0.66871
Brain_Anterior_cingulate_cortex_BA24	ORMDL1	2	191000000	191000000	-0.4279	0.66874
Brain_Cerebellum	LAMTOR3	4	101000000	101000000	-0.42786	0.66875
Brain_Nucleus_accumbens_basal_ganglia	PVRL1	11	119000000	120000000	-0.4278	0.66878
Adrenal_Gland	ULBP3	6	150000000	150000000	0.427796	0.6688
Brain_Frontal_Cortex_BA9	MSH4	1	76300000	76400000	0.42777	0.66882
Liver	RECQL	12	21600000	21700000	0.4277	0.66884
Liver	RP11-722E23.2	8	33200000	33200000	0.4277	0.66886
Brain_Amygdala	SLC35G2	3	137000000	137000000	0.4276	0.6689
Brain_Cerebellum	RP11-1C8.5	8	104000000	104000000	-0.42766	0.6689
Brain_Nucleus_accumbens_basal_ganglia	OR7D2	19	9296279	9299493	-0.427602	0.6689
Brain_Cortex	TAMM41	3	11800000	11900000	0.427599	0.66894
Brain_Cerebellum	RPL32P3	3	129000000	129000000	0.4276	0.66897
Brain_Cerebellar_Hemisphere	RP11-38P22.2	3	153000000	153000000	-0.42745	0.669
Brain_Hippocampus	RP11-15A1.2	19	44406153	44430697	-0.4276	0.669
CMC.BRAIN.RNASEQ_SPLICING	RPE	2	211000000	211000000	0.42748	0.669
CMC.BRAIN.RNASEQ_SPLICING	DOPEY2	21	37536838	37666572	-0.4275	0.669
Brain_Amygdala	RAVER2	1	65200000	65300000	0.4275	0.66901
Brain_Cerebellum	OR13A1	10	45800000	45800000	0.42751	0.66901
Brain_Cortex	RP4-610C12.4	20	29513582	29521213	0.4275	0.66901
Liver	RP11-183M13.1	1	78700000	78800000	0.42749	0.66902
CMC.BRAIN.RNASEQ	ZNF430	19	21203425	21242852	-0.427456	0.66905
Brain_Putamen_basal_ganglia	ROPN1B	3	126000000	126000000	0.42742	0.66907
Brain_Cortex	PEX6	6	42900000	42900000	0.4274	0.669074
Adrenal_Gland	LYNX1	8	144000000	144000000	0.4274	0.66908
Brain_Amygdala	RNASEH2B-AS1	13	51500000	51500000	0.427	0.66908
Brain_Putamen_basal_ganglia	MCC	5	112000000	113000000	0.427427	0.6691
CMC.BRAIN.RNASEQ_SPLICING	RASSF4	10	45500000	45500000	0.42736	0.66912
CMC.BRAIN.RNASEQ_SPLICING	HERC2	15	28400000	28600000	-0.427331	0.66914
Brain_Cortex	NBEAL2	3	47000000	47100000	0.427314	0.66915
Brain_Cerebellar_Hemisphere	SAAL1	11	18100000	18100000	0.42717	0.66926
Brain_Cerebellar_Hemisphere	STON1-GTF2A1L	2	48800000	49000000	-0.42711	0.669299
