## Supplemental Tables for "Antidepressant Response in Major Depressive Disorder: A Genome-wide Association Study": AD response GWAS OPain SuppTables.xlsx (part 6 of 11)

### Sheet: 18 (continued)
TWAS results for Remission
Brain_Cortex	PEPD	19	33877856	34012700	-0.427168	0.6693
Brain_Nucleus_accumbens_basal_ganglia	HLA-DQB2	6	32723875	32731311	0.42709	0.6693
Brain_Putamen_basal_ganglia	EXOC3	5	443000	470000	0.427076	0.6693
CMC.BRAIN.RNASEQ_SPLICING	UNC50	2	99200000	99200000	-0.42709	0.6693
CMC.BRAIN.RNASEQ_SPLICING	CCDC125	5	68600000	68600000	0.42711	0.6693
CMC.BRAIN.RNASEQ	CCDC102A	16	57546089	57570477	-0.42705	0.66935
YFS.BLOOD.RNAARR	CAB39	2	232000000	232000000	0.42702	0.66937
CMC.BRAIN.RNASEQ	DDX4	5	55000000	55100000	-0.42693	0.669427
Brain_Spinal_cord_cervical_c-1	ZNF257	19	22235254	22274282	0.4269	0.66946
Brain_Nucleus_accumbens_basal_ganglia	POLR1B	2	113000000	113000000	0.42685	0.66949
CMC.BRAIN.RNASEQ	TMEM65	8	125000000	125000000	-0.4268	0.66949
Brain_Cerebellum	CTD-2626G11.3	19	20967402	20967958	-0.42685	0.6695
Liver	PPP1CB	2	29000000	29000000	0.42681	0.6695
Pituitary	ME3	11	86200000	86400000	-0.4268	0.6695
Brain_Cortex	RGR	10	86000000	86000000	0.42676	0.66955
Brain_Caudate_basal_ganglia	PNPLA8	7	108000000	108000000	0.42673	0.669576
Pituitary	SPTSSB	3	161000000	161000000	-0.4267	0.66958
Brain_Hypothalamus	CRYZ	1	75200000	75200000	-0.4267	0.6696
CMC.BRAIN.RNASEQ_SPLICING	PDHX	11	34900000	35000000	0.4267	0.6696
Liver	TAF1C	16	84211525	84220669	-0.4267	0.6696
Brain_Frontal_Cortex_BA9	CYP2D7P1	22	42536214	42540576	-0.4267	0.66961
Brain_Hippocampus	SAAL1	11	18100000	18100000	0.4267	0.66962
Pituitary	CTD-2619J13.17	19	58939999	58942515	-0.42667	0.66962
Brain_Cerebellum	RP11-350J20.9	6	150000000	150000000	0.42666	0.66963
Brain_Nucleus_accumbens_basal_ganglia	RP1-79C4.4	1	171000000	171000000	0.426649	0.66963
Adrenal_Gland	TIPARP-AS1	3	156000000	156000000	0.4266	0.66969
Brain_Putamen_basal_ganglia	TRIM51DP	11	49900000	49900000	-0.42663	0.6697
CMC.BRAIN.RNASEQ_SPLICING	ANKAR	2	191000000	191000000	0.42657	0.6697
Pituitary	RP11-883G14.1	16	50918120	50934962	-0.42651	0.6697
YFS.BLOOD.RNAARR	VPS13A	9	79800000	80000000	-0.42661	0.6697
CMC.BRAIN.RNASEQ_SPLICING	MAX	14	65500000	65600000	-0.42651	0.66973
YFS.BLOOD.RNAARR	AFF3	2	100000000	101000000	-0.42652	0.66973
Pituitary	STMN1	1	26200000	26200000	-0.42651	0.669735
Brain_Caudate_basal_ganglia	RP11-486O12.2	12	124000000	124000000	0.42651	0.66974
Brain_Cerebellum	FLOT2	17	27206353	27224697	-0.42649	0.66975
Pituitary	VPS8	3	185000000	185000000	0.4265	0.66976
CMC.BRAIN.RNASEQ	GRM7	3	6900000	7780000	-0.42643	0.66979
Brain_Spinal_cord_cervical_c-1	RP4-610C12.4	20	29513582	29521213	0.4264	0.6698
Brain_Substantia_nigra	TCAIM	3	44400000	44500000	0.4264	0.6698
Liver	ENOSF1	18	672546	712676	-0.42638	0.6698
Brain_Caudate_basal_ganglia	RP11-96H19.1	12	46800000	46900000	-0.42637	0.66984
Adrenal_Gland	ITGB1	10	33200000	33300000	0.42636	0.66985
CMC.BRAIN.RNASEQ	TAS2R50	12	11100000	11100000	-0.4263	0.66989
Brain_Caudate_basal_ganglia	TNFRSF11A	18	59992520	60058516	-0.4263	0.6699
Brain_Cerebellar_Hemisphere	RP11-463O9.9	16	86553989	86557503	0.4263	0.6699
Brain_Hippocampus	LRRC37A5P	9	114000000	114000000	0.4263	0.6699
Brain_Putamen_basal_ganglia	RIN1	11	66100000	66100000	0.42626	0.6699
Brain_Cortex	CTD-2324F15.2	5	6310000	6340000	-0.42627	0.66991
CMC.BRAIN.RNASEQ_SPLICING	RTN3	11	63400000	63500000	-0.42625	0.66992
Liver	EED	11	86000000	86000000	-0.42623	0.66994
NTR.BLOOD.RNAARR	OTX1	2	63300000	63300000	0.4262	0.66994
Pituitary	MRPS21	1	150000000	150000000	-0.4262	0.669959
Adrenal_Gland	AC079779.7	2	198000	203000	0.426163	0.66999
Brain_Hippocampus	RIPK1	6	3060000	3120000	0.4262	0.669991
Brain_Hypothalamus	RP11-296I10.6	16	70253477	70279519	0.42618	0.67
Brain_Nucleus_accumbens_basal_ganglia	RP11-477D19.2	6	156000000	156000000	-0.426	0.67
Brain_Putamen_basal_ganglia	ATP5G3	2	176000000	176000000	0.42616	0.67
Brain_Putamen_basal_ganglia	CILP2	19	19649057	19657468	-0.4262	0.67
CMC.BRAIN.RNASEQ	TMEM56	1	95600000	95700000	-0.42612	0.67002
Pituitary	AP001626.2	21	44068381	44071354	0.426	0.670075
Brain_Caudate_basal_ganglia	PRKXP1	15	101000000	101000000	-0.42604	0.67008
Brain_Cerebellum	ZNF619	3	40500000	40500000	0.426	0.6701
Brain_Spinal_cord_cervical_c-1	RP11-102M11.2	3	136000000	136000000	-0.42605	0.6701
Liver	PMAIP1	18	57567180	57571538	-0.42599	0.6701
YFS.BLOOD.RNAARR	RAB36	22	23487513	23506537	0.42595	0.6701
Brain_Nucleus_accumbens_basal_ganglia	CTC-241N9.1	5	179000000	179000000	-0.426	0.67014
Brain_Amygdala	LAYN	11	111000000	111000000	0.42595	0.67015
CMC.BRAIN.RNASEQ	TXNRD1	12	105000000	105000000	0.4259	0.67017
Brain_Frontal_Cortex_BA9	RP11-386G11.10	12	49500000	49500000	-0.4259	0.67018
Brain_Substantia_nigra	PSPH	7	56100000	56100000	0.4259	0.67018
Brain_Hippocampus	AC006272.1	19	52343177	52346577	0.4259	0.6702
Brain_Putamen_basal_ganglia	PGM2	4	37800000	37900000	-0.4258	0.6702
Brain_Cerebellum	RP11-343L5.2	5	82300000	82300000	-0.42585	0.67021
Adrenal_Gland	VN1R28P	7	57500000	57500000	0.42584	0.67022
Brain_Cerebellum	ENTPD7	10	101000000	101000000	0.42585	0.67022
Pituitary	RABGGTB	1	76300000	76300000	-0.42584	0.670224
CMC.BRAIN.RNASEQ_SPLICING	FRS2	12	69900000	70000000	0.425767	0.67028
Brain_Caudate_basal_ganglia	TMEM9B-AS1	11	8990000	9000000	0.42567	0.6703
Brain_Anterior_cingulate_cortex_BA24	MIR600HG	9	126000000	126000000	0.42569	0.67033
Brain_Putamen_basal_ganglia	ZFP69	1	40900000	41000000	0.4257	0.67036
Brain_Cerebellar_Hemisphere	ZNF25	10	38200000	38300000	0.4257	0.6704
Brain_Substantia_nigra	MOB1A	2	74400000	74400000	0.4256	0.6704
CMC.BRAIN.RNASEQ_SPLICING	CBR4	4	170000000	170000000	0.42565	0.6704
Brain_Hypothalamus	C17orf104	17	42733762	42767676	-0.4256	0.67042
CMC.BRAIN.RNASEQ	PDHB	3	58400000	58400000	-0.425492	0.67048
Brain_Caudate_basal_ganglia	C9orf129	9	96100000	96100000	-0.42543	0.6705
Brain_Cerebellum	RBBP8	18	20378224	20606451	0.42544	0.6705
Brain_Putamen_basal_ganglia	RFWD3	16	74655292	74700779	-0.4255	0.6705
Liver	RP11-378A13.1	2	219000000	219000000	0.42549	0.6705
Liver	MAN2C1	15	75600000	75700000	-0.4254	0.6705
Brain_Cortex	GBP3	1	89500000	89500000	-0.425438	0.670517
Brain_Spinal_cord_cervical_c-1	PLEKHM2	1	16000000	16100000	-0.425429	0.67052
NTR.BLOOD.RNAARR	NPY5R	4	164000000	164000000	0.4253	0.67059
Liver	SCG5	15	32900000	33000000	0.4253	0.6706
Adrenal_Gland	FAM20B	1	179000000	179000000	-0.42531	0.67061
Adrenal_Gland	AC073254.1	2	233000000	233000000	-0.425309	0.67061
CMC.BRAIN.RNASEQ_SPLICING	ZNF493	19	21579920	21610296	0.4252	0.6707
YFS.BLOOD.RNAARR	ZFP1	16	75182390	75206134	-0.42518	0.6707
Brain_Nucleus_accumbens_basal_ganglia	RP11-638I2.8	14	101000000	101000000	-0.42515	0.67073
Brain_Cortex	LINC00941	12	30900000	31000000	-0.42513	0.67075
YFS.BLOOD.RNAARR	PABPC4	1	40000000	40000000	-0.42512	0.67075
CMC.BRAIN.RNASEQ_SPLICING	MYBPC1	12	102000000	102000000	0.425086	0.67077
CMC.BRAIN.RNASEQ_SPLICING	RNF149	2	102000000	102000000	0.42511	0.6708
Liver	RP11-499P20.2	10	18800000	18800000	-0.42485	0.6709
Liver	OSER1-AS1	20	42839600	42854667	-0.4249	0.6709
Pituitary	CSNK1G1	15	64500000	64600000	-0.4249	0.67091
CMC.BRAIN.RNASEQ_SPLICING	TOPBP1	3	133000000	133000000	0.42487	0.67093
Brain_Cortex	RP11-500G22.2	10	124000000	124000000	0.42486	0.67094
Brain_Anterior_cingulate_cortex_BA24	TRPM1	15	31300000	31500000	0.42483	0.670963
Brain_Cortex	DHX58	17	40253422	40264751	0.424791	0.670989
Brain_Amygdala	RP11-148K1.12	7	151000000	151000000	-0.42478	0.67099
Brain_Amygdala	RP11-127I20.5	16	4845266	4846533	-0.42474	0.671
CMC.BRAIN.RNASEQ	RNF149	2	102000000	102000000	-0.42499	0.671
Brain_Cerebellar_Hemisphere	AC012066.1	2	153000000	153000000	0.42477	0.671004
Brain_Anterior_cingulate_cortex_BA24	GSTM5	1	110000000	110000000	-0.42476	0.67101
Pituitary	RP11-632K20.7	15	32800000	32800000	0.4247	0.67106
Brain_Frontal_Cortex_BA9	ITPRIPL1	2	97000000	97000000	0.4246	0.67109
CMC.BRAIN.RNASEQ_SPLICING	OTUD3	1	20200000	20200000	0.42461	0.67112
Brain_Nucleus_accumbens_basal_ganglia	FAM58DP	13	20000000	20000000	0.4246	0.67116
Adrenal_Gland	NDUFA4	7	11000000	11000000	0.42452	0.67119
YFS.BLOOD.RNAARR	RPPH1	14	20800000	20800000	0.42451	0.67119
Brain_Caudate_basal_ganglia	MED28	4	17600000	17600000	-0.425	0.6712
Brain_Putamen_basal_ganglia	DIS3L	15	66600000	66600000	-0.4246	0.6712
Brain_Spinal_cord_cervical_c-1	RMDN1	8	87500000	87500000	-0.4245	0.6712
CMC.BRAIN.RNASEQ_SPLICING	OTOGL	12	80600000	80800000	-0.424473	0.67122
Brain_Amygdala	GATC	12	121000000	121000000	0.4244	0.67125
Adrenal_Gland	CD1C	1	158000000	158000000	0.42441	0.67127
CMC.BRAIN.RNASEQ	KIAA0040	1	175000000	175000000	-0.4244	0.67127
CMC.BRAIN.RNASEQ	ASB5	4	177000000	177000000	0.42441	0.67127
Brain_Anterior_cingulate_cortex_BA24	RNASEL	1	183000000	183000000	0.42436	0.6713
Brain_Hypothalamus	SDAD1P1	8	26200000	26200000	0.4244	0.6713
NTR.BLOOD.RNAARR	C20orf160	20	30610177	30619980	0.4243	0.6713
Adrenal_Gland	TAF2	8	121000000	121000000	0.4244	0.67131
Brain_Putamen_basal_ganglia	PQLC2	1	19600000	19700000	-0.4243	0.67131
YFS.BLOOD.RNAARR	KLHL3	5	137000000	137000000	0.42434	0.67132
YFS.BLOOD.RNAARR	GMPR	6	16200000	16300000	-0.424333	0.67132
CMC.BRAIN.RNASEQ	RASGRF2	5	80300000	80500000	0.42431	0.671342
CMC.BRAIN.RNASEQ_SPLICING	SLC38A6	14	61400000	61600000	0.4243	0.67135
Brain_Frontal_Cortex_BA9	ADCY10P1	6	41100000	41100000	0.4243	0.67137
Brain_Caudate_basal_ganglia	TMEM50B	21	34804792	34852318	-0.4242	0.67139
Brain_Hippocampus	TMEM9B-AS1	11	8990000	9000000	0.4242	0.67143
Brain_Cortex	ZNF25	10	38200000	38300000	0.42417	0.67144
Brain_Frontal_Cortex_BA9	AC079341.1	4	123000000	123000000	0.42416	0.67145
Brain_Frontal_Cortex_BA9	DNA2	10	70200000	70200000	-0.4241	0.6715
Pituitary	LOXL1-AS1	15	74200000	74200000	-0.4241	0.6715
Brain_Cerebellum	PPM1H	12	63000000	63300000	0.42408	0.67151
Brain_Cerebellum	RP11-313J2.1	10	42800000	42900000	0.42405	0.67153
Brain_Cortex	KLB	4	39400000	39500000	-0.424	0.67153
Pituitary	LRFN4	11	66600000	66600000	-0.4241	0.67153
YFS.BLOOD.RNAARR	USO1	4	76600000	76700000	-0.42405	0.67153
Brain_Anterior_cingulate_cortex_BA24	WNT6	2	220000000	220000000	-0.424	0.67155
Adrenal_Gland	VPS8	3	185000000	185000000	0.424	0.67157
CMC.BRAIN.RNASEQ	DTNA	18	32073253	32471808	0.424	0.67157
Brain_Amygdala	AL022344.7	10	43200000	43200000	-0.424	0.67158
Brain_Cerebellum	TMEM241	18	20777108	21017925	-0.424	0.6716
CMC.BRAIN.RNASEQ_SPLICING	DYNC2LI1	2	44000000	44000000	0.42394	0.6716
Pituitary	XPO6	16	28109300	28223241	-0.42402	0.6716
Brain_Frontal_Cortex_BA9	AC092295.7	19	37063972	37085610	-0.4239	0.67166
NTR.BLOOD.RNAARR	FARP1	13	98800000	99100000	0.4238	0.67169
Adrenal_Gland	MRPL36	5	1800000	1800000	0.42381	0.6717
Brain_Putamen_basal_ganglia	RP11-819C21.1	11	107000000	107000000	-0.42376	0.6717
CMC.BRAIN.RNASEQ_SPLICING	CDC42BPA	1	227000000	228000000	-0.42381	0.6717
Brain_Substantia_nigra	RP11-318G21.4	13	78500000	78500000	-0.4237	0.6718
Brain_Putamen_basal_ganglia	TRIM45	1	118000000	118000000	0.4237	0.67181
Brain_Substantia_nigra	RAB7L1	1	206000000	206000000	0.4236	0.67183
Brain_Frontal_Cortex_BA9	MBLAC1	7	99700000	99700000	0.423612	0.67185
Brain_Caudate_basal_ganglia	CTD-2561J22.5	19	21627043	21646710	0.4236	0.67186
Brain_Cortex	LYRM4	6	5100000	5260000	0.4236	0.671875
NTR.BLOOD.RNAARR	RNF175	4	155000000	155000000	0.4235	0.6719
NTR.BLOOD.RNAARR	HS3ST4	16	25703346	26149006	0.4235	0.6719
Pituitary	EIF4E	4	99800000	99900000	0.42346	0.67196
Adrenal_Gland	AASDH	4	57200000	57300000	0.423428	0.67198
Brain_Cerebellar_Hemisphere	RP11-91J19.4	8	424000	428000	0.423415	0.67199
Adrenal_Gland	HCG27	6	31165915	31171745	-0.4234	0.672
Brain_Cerebellar_Hemisphere	COL21A1	6	55900000	56300000	0.42341	0.672
CMC.BRAIN.RNASEQ	SCN9A	2	167000000	167000000	0.42307	0.672
Brain_Cerebellar_Hemisphere	SF3B2	11	65800000	65800000	0.4234	0.67201
YFS.BLOOD.RNAARR	RAB8A	19	16222439	16245044	0.4233	0.67204
Pituitary	ZBTB40	1	22800000	22900000	0.42332	0.672061
CMC.BRAIN.RNASEQ_SPLICING	RABEPK	9	128000000	128000000	0.4233	0.67207
Brain_Anterior_cingulate_cortex_BA24	MRC1L1	10	17900000	18000000	0.4233	0.67208
Brain_Cerebellum	CCDC15	11	125000000	125000000	0.423285	0.67209
Brain_Putamen_basal_ganglia	CSRP2	12	77300000	77300000	-0.4233	0.6721
CMC.BRAIN.RNASEQ_SPLICING	ADCK3	1	227000000	227000000	-0.42326	0.6721
CMC.BRAIN.RNASEQ_SPLICING	GPM6A	4	177000000	177000000	-0.42332	0.6721
Liver	TXNL4A	18	77732867	77793949	0.42333	0.6721
NTR.BLOOD.RNAARR	KRT23	17	39078947	39093898	-0.4233	0.6721
Brain_Nucleus_accumbens_basal_ganglia	PRR4	12	11000000	11300000	-0.42322	0.67214
Adrenal_Gland	MS4A14	11	60200000	60200000	0.42314	0.67219
Adrenal_Gland	VNN2	6	133000000	133000000	0.423089	0.6722
Brain_Putamen_basal_ganglia	CD38	4	15800000	15900000	-0.4232	0.6722
YFS.BLOOD.RNAARR	PPP1R14A	19	38741877	38747231	0.4231	0.67221
Brain_Cortex	TULP3	12	3000000	3050000	-0.42308	0.67224
CMC.BRAIN.RNASEQ_SPLICING	PEAK1	15	77400000	77700000	-0.423014	0.67228
Adrenal_Gland	UBN1	16	4896666	4932361	-0.423	0.6723
Brain_Frontal_Cortex_BA9	RP11-723O4.2	3	129000000	129000000	0.42302	0.6723
Adrenal_Gland	RP11-295M18.2	1	221000000	221000000	0.42288	0.67238
CMC.BRAIN.RNASEQ_SPLICING	CPNE8	12	39000000	39300000	0.422875	0.67239
YFS.BLOOD.RNAARR	SKP1	5	133000000	134000000	0.42286	0.67239
Pituitary	RP11-7O14.1	16	51796430	51807084	0.42285	0.6724
YFS.BLOOD.RNAARR	EFHD1	2	233000000	234000000	-0.42284	0.67241
Brain_Hypothalamus	MTMR3	22	30279144	30426855	-0.4228	0.67248
CMC.BRAIN.RNASEQ	COMMD9	11	36300000	36300000	-0.4227	0.67251
CMC.BRAIN.RNASEQ_SPLICING	PDZRN4	12	41600000	42000000	-0.422696	0.67252
CMC.BRAIN.RNASEQ	HEXA	15	72600000	72700000	0.42267	0.67254
Brain_Frontal_Cortex_BA9	PIGX	3	196000000	196000000	-0.42262	0.6726
Brain_Putamen_basal_ganglia	ANKRD18A	9	38600000	38600000	0.42259	0.6726
YFS.BLOOD.RNAARR	2006-03-01	5	10400000	10400000	0.42258	0.6726
YFS.BLOOD.RNAARR	GOLM1	9	88600000	88700000	0.42262	0.6726
Brain_Caudate_basal_ganglia	EXOC3	5	443000	470000	0.4226	0.67262
Brain_Nucleus_accumbens_basal_ganglia	DDX11	12	31200000	31300000	-0.42253	0.67264
Liver	CSNK1E	22	38686697	38794527	-0.42253	0.67264
CMC.BRAIN.RNASEQ	IFT88	13	21100000	21300000	0.4225	0.67266
Brain_Cerebellum	PRR15L	17	46029333	46035244	-0.42248	0.67267
Brain_Cerebellar_Hemisphere	CARD8	19	48684027	48759203	0.42249	0.6727
Brain_Cerebellum	PPP2R1A	19	52693292	52730687	-0.42239	0.6727
Adrenal_Gland	DNAJB12	10	74100000	74100000	0.42241	0.67272
Brain_Hypothalamus	ZNF410	14	74400000	74400000	0.4224	0.67274
Brain_Cerebellum	TMC2	20	2517253	2622430	-0.4224	0.67276
Brain_Cerebellar_Hemisphere	RP11-20I20.4	4	1160000	1160000	-0.42235	0.67277
Brain_Cerebellum	GHRL	3	10300000	10300000	-0.4224	0.67277
NTR.BLOOD.RNAARR	S100A8	1	153000000	153000000	0.4224	0.67277
CMC.BRAIN.RNASEQ_SPLICING	YWHAB	20	43514343	43537161	-0.42234	0.672779
Brain_Amygdala	SNAP23	15	42800000	42800000	0.4224	0.6728
YFS.BLOOD.RNAARR	FRAT2	10	99100000	99100000	0.422294	0.67281
CMC.BRAIN.RNASEQ	TNFRSF11A	18	59992519	60054943	0.4223	0.67284
Brain_Cerebellar_Hemisphere	SH2D6	2	85600000	85700000	0.42223	0.672857
Brain_Substantia_nigra	CAPN10	2	242000000	242000000	0.4222	0.6729
NTR.BLOOD.RNAARR	KIAA1279	10	70700000	70800000	-0.422219	0.6729
Liver	CLN5	13	77600000	77600000	0.4221	0.67298
CMC.BRAIN.RNASEQ	FLJ33630	5	127000000	127000000	0.42206	0.672984
Adrenal_Gland	KDM1B	6	18200000	18200000	0.422051	0.673
Brain_Substantia_nigra	AC034243.1	5	138000000	138000000	-0.4221	0.673
CMC.BRAIN.RNASEQ	ZNF713	7	56000000	56000000	-0.42202	0.67301
Brain_Cerebellar_Hemisphere	TRAPPC4	11	119000000	119000000	0.422	0.67302
Brain_Frontal_Cortex_BA9	PRKG1	10	52800000	54100000	0.422	0.67302
Brain_Cortex	WFDC3	20	44376583	44420571	-0.422	0.67303
CMC.BRAIN.RNASEQ	TSPYL5	8	98300000	98300000	-0.422	0.67303
Pituitary	STEAP2	7	89800000	89900000	-0.42194	0.67307
YFS.BLOOD.RNAARR	KLHL12	1	203000000	203000000	-0.42191	0.67309
Brain_Caudate_basal_ganglia	ARL13B	3	93700000	93800000	-0.42186	0.6731
Brain_Cerebellum	CTB-131B5.2	5	140000000	140000000	0.4219	0.6731
Brain_Hypothalamus	PRSS45	3	46800000	46900000	-0.42189	0.6731
CMC.BRAIN.RNASEQ	RIMKLA	1	42800000	42900000	-0.42183	0.67315
Adrenal_Gland	QKI	6	164000000	164000000	0.421745	0.6732
Brain_Frontal_Cortex_BA9	VPS8	3	185000000	185000000	0.42182	0.6732
Brain_Hypothalamus	CTC-498M16.4	5	87700000	87800000	-0.4218	0.6732
Brain_Hypothalamus	MAN2C1	15	75600000	75700000	0.4218	0.6732
Brain_Cerebellum	STON1	2	48800000	48800000	0.421637	0.67329
NTR.BLOOD.RNAARR	PIGP	21	38437676	38445470	0.422	0.6733
Adrenal_Gland	NFATC4	14	24800000	24800000	-0.4216	0.673315
YFS.BLOOD.RNAARR	ADORA2B	17	15848231	15879060	-0.42159	0.673326
Brain_Frontal_Cortex_BA9	NDUFAF1	15	41700000	41700000	0.42155	0.67335
CMC.BRAIN.RNASEQ_SPLICING	FAF1	1	50900000	51400000	-0.42155	0.67336
CMC.BRAIN.RNASEQ_SPLICING	TMED4	7	44600000	44600000	-0.42151	0.67338
Liver	RP11-216P16.2	12	121000000	121000000	0.4215	0.67339
Brain_Cerebellum	AF131215.2	8	11000000	11000000	0.42144	0.67343
Brain_Cortex	PDCL3P4	3	101000000	101000000	-0.421429	0.67344
Brain_Putamen_basal_ganglia	RWDD2B	21	30376705	30391699	0.421405	0.67346
Brain_Cerebellum	RAB43	3	129000000	129000000	0.4214	0.67349
Brain_Cerebellar_Hemisphere	PRKXP1	15	101000000	101000000	0.4214	0.6735
Brain_Cortex	ZFP90	16	68563993	68609975	0.421389	0.6735
Brain_Spinal_cord_cervical_c-1	FAM21FP	10	46200000	46200000	0.4214	0.6735
Pituitary	AC018804.7	2	131000000	131000000	-0.421305	0.67353
CMC.BRAIN.RNASEQ_SPLICING	NBN	8	90900000	91000000	-0.42128	0.67355
CMC.BRAIN.RNASEQ	ZNF841	19	52567718	52599018	-0.42124	0.67358
NTR.BLOOD.RNAARR	VSIG10	12	119000000	119000000	-0.4212	0.6736
Brain_Nucleus_accumbens_basal_ganglia	PACRGL	4	20700000	20800000	-0.42121	0.67361
Brain_Caudate_basal_ganglia	NUDT19	19	33182867	33204702	-0.42114	0.67365
Brain_Cerebellar_Hemisphere	CEP164	11	117000000	117000000	-0.42115	0.67365
NTR.BLOOD.RNAARR	ZNF544	19	58740046	58775164	0.4211	0.6737
Pituitary	TPTE2P1	13	25500000	25500000	0.421	0.6737
YFS.BLOOD.RNAARR	ZNF787	19	56598732	56632649	-0.421	0.67373
Pituitary	RP4-739H11.4	1	41200000	41200000	-0.421	0.673755
Pituitary	USH1C	11	17500000	17600000	-0.421	0.67376
Brain_Substantia_nigra	KIAA1841	2	61300000	61400000	0.4209	0.6738
Brain_Hippocampus	NOS2P3	17	20339650	20350557	-0.4209	0.67386
Brain_Putamen_basal_ganglia	RP11-455J20.3	2	191000000	191000000	0.42087	0.6739
Pituitary	CEBPZ	2	37400000	37500000	-0.420703	0.67397
Brain_Caudate_basal_ganglia	OXTR	3	8790000	8810000	-0.4206	0.674
CMC.BRAIN.RNASEQ	CCDC142	2	74700000	74700000	0.42078	0.674
CMC.BRAIN.RNASEQ_SPLICING	RFTN2	2	198000000	199000000	-0.42073	0.674
CMC.BRAIN.RNASEQ_SPLICING	ZDHHC20	13	21900000	22000000	-0.42063	0.67402
Brain_Cerebellum	IL7	8	79600000	79700000	0.42063	0.67403
Adrenal_Gland	CTD-2005H7.2	11	86400000	86500000	-0.4206	0.67405
Brain_Nucleus_accumbens_basal_ganglia	RP11-738E22.3	4	57800000	57800000	0.42056	0.67407
YFS.BLOOD.RNAARR	SOX4	6	21600000	21600000	-0.420549	0.67408
Adrenal_Gland	PPFIA2	12	81700000	82200000	-0.42058	0.6741
Brain_Caudate_basal_ganglia	FBXO25	8	356000	421000	-0.42048	0.6741
Brain_Putamen_basal_ganglia	CTC-484P3.1	5	94200000	94200000	0.420507	0.6741
Liver	ZNF774	15	90900000	90900000	-0.4206	0.6741
Brain_Putamen_basal_ganglia	WRB	21	40752170	40800454	0.420504	0.67412
Brain_Hippocampus	ARPC5	1	184000000	184000000	0.42036	0.67422
Brain_Cortex	NSFP1	17	44450221	44564507	-0.420359	0.674223
Brain_Cortex	NAA50	3	113000000	113000000	-0.420354	0.67423
CMC.BRAIN.RNASEQ	ZNF567	19	37178529	37212225	0.420304	0.67426
Brain_Cortex	RARS	5	168000000	168000000	0.42029	0.67427
Brain_Nucleus_accumbens_basal_ganglia	ATIC	2	216000000	216000000	0.42029	0.67427
Liver	DACT2	6	169000000	169000000	0.42026	0.67429
Brain_Anterior_cingulate_cortex_BA24	WDR5B	3	122000000	122000000	0.42029	0.6743
Brain_Substantia_nigra	UROS	10	127000000	128000000	-0.4202	0.6743
CMC.BRAIN.RNASEQ_SPLICING	CHST10	2	101000000	101000000	-0.42031	0.6743
Liver	ZNF100	19	21905568	21950430	-0.4202	0.6743
Pituitary	ARHGEF37	5	149000000	149000000	-0.42025	0.674306
Brain_Frontal_Cortex_BA9	CKMT2-AS1	5	80500000	80600000	-0.42022	0.67432
Brain_Nucleus_accumbens_basal_ganglia	AMACR	5	34000000	34000000	-0.4202	0.67432
Brain_Cerebellum	MTFR1	8	66600000	66700000	-0.42022	0.67433
Liver	RP11-98I9.4	6	99900000	99900000	0.42018	0.67436
NTR.BLOOD.RNAARR	D4S234E	4	4380000	4420000	0.4201	0.67438
Brain_Cerebellar_Hemisphere	RP11-15H20.5	19	23437855	23440741	0.42007	0.6744
Brain_Spinal_cord_cervical_c-1	RP11-861E21.1	18	12432896	12437634	-0.4202	0.6744
Liver	WDR55	5	140000000	140000000	0.42014	0.6744
CMC.BRAIN.RNASEQ_SPLICING	DZIP3	3	108000000	108000000	0.4201	0.67441
NTR.BLOOD.RNAARR	ERAP1	5	96100000	96100000	0.4201	0.674414
Brain_Cerebellar_Hemisphere	TMEM132B	12	126000000	126000000	-0.42	0.67446
Adrenal_Gland	CBWD1	9	121000	189000	-0.42	0.6745
Brain_Cerebellar_Hemisphere	RP11-324I22.2	10	35500000	35500000	-0.42	0.6745
CMC.BRAIN.RNASEQ_SPLICING	PPIG	2	170000000	170000000	-0.42003	0.6745
YFS.BLOOD.RNAARR	DENND5A	11	9160000	9290000	0.41995	0.6745
YFS.BLOOD.RNAARR	CCDC90B	11	83000000	83000000	-0.42	0.6745
Brain_Hippocampus	TRGC2	7	38300000	38300000	-0.42	0.67452
Brain_Cerebellum	KLHDC8A	1	205000000	205000000	-0.419861	0.67459
Brain_Frontal_Cortex_BA9	FAM149A	4	187000000	187000000	-0.41986	0.67459
Brain_Cortex	RP11-431K24.1	1	8090000	8180000	-0.41983	0.67461
Brain_Nucleus_accumbens_basal_ganglia	RP11-127L20.3	10	106000000	106000000	0.4198	0.67462
Brain_Hippocampus	STAG3L4	7	66800000	66800000	-0.4198	0.67465
Brain_Hypothalamus	ZNF529	19	37025676	37080603	-0.4198	0.67465
CMC.BRAIN.RNASEQ	KL	13	33600000	33600000	0.4198	0.67465
CMC.BRAIN.RNASEQ_SPLICING	ARIH2	3	49000000	49000000	0.41972	0.67469
Adrenal_Gland	EPG5	18	43427574	43547240	0.4197	0.6747
Brain_Caudate_basal_ganglia	PCCB	3	136000000	136000000	-0.41971	0.6747
Brain_Hippocampus	C1orf106	1	201000000	201000000	0.4197	0.6747
Brain_Hippocampus	MTERFD1	8	97300000	97300000	-0.41972	0.6747
Liver	SPATA6	1	48800000	48900000	-0.41969	0.67471
Brain_Caudate_basal_ganglia	WBP11	12	14900000	15000000	0.41965	0.67474
Brain_Cerebellum	GNA14	9	80000000	80300000	-0.41964	0.67475
CMC.BRAIN.RNASEQ	IGHMBP2	11	68700000	68700000	-0.41964	0.67475
Brain_Anterior_cingulate_cortex_BA24	CYBRD1	2	172000000	172000000	0.4196	0.67476
Brain_Cortex	SLC22A9	11	63100000	63200000	-0.41961	0.67477
Brain_Caudate_basal_ganglia	TEX29	13	112000000	112000000	-0.41961	0.6748
CMC.BRAIN.RNASEQ	LOC646903	3	150000000	150000000	-0.419539	0.67482
Adrenal_Gland	HLA-C	6	31236526	31239882	0.4195	0.6749
Brain_Nucleus_accumbens_basal_ganglia	CTD-2554C21.3	19	38320191	38322797	-0.419372	0.6749
CMC.BRAIN.RNASEQ	NT5DC3	12	104000000	104000000	0.4194	0.67491
YFS.BLOOD.RNAARR	GLB1L	2	220000000	220000000	-0.41942	0.67491
Adrenal_Gland	RAB2A	8	61400000	61500000	-0.4194	0.67495
Brain_Substantia_nigra	ZNF19	16	71499845	71598992	-0.41932	0.67498
Brain_Amygdala	SNX11	17	46180719	46200436	0.41933	0.675
Brain_Cerebellum	MKL1	22	40806294	41032706	-0.4193	0.67503
Adrenal_Gland	BAG5	14	104000000	104000000	0.4192	0.675089
Brain_Spinal_cord_cervical_c-1	PEPD	19	33877856	34012700	-0.4191	0.67512
Brain_Cerebellar_Hemisphere	NOV	8	120000000	120000000	0.419086	0.67515
Brain_Frontal_Cortex_BA9	RP11-209D14.2	17	19911364	19912547	0.41907	0.67517
CMC.BRAIN.RNASEQ_SPLICING	ZBBX	3	167000000	167000000	-0.41904	0.67519
YFS.BLOOD.RNAARR	SOCS2	12	94000000	94000000	0.41904	0.67519
Adrenal_Gland	RP11-486A14.1	12	93700000	93700000	-0.41905	0.6752
Brain_Anterior_cingulate_cortex_BA24	XRRA1	11	74500000	74700000	-0.419	0.6752
Brain_Cerebellar_Hemisphere	ZNF192P2	6	28155828	28157210	0.41906	0.6752
Liver	RP11-324I22.4	10	35600000	35600000	-0.41902	0.6752
CMC.BRAIN.RNASEQ_SPLICING	TM6SF1	15	83800000	83800000	0.418986	0.67523
YFS.BLOOD.RNAARR	POGK	1	167000000	167000000	-0.41899	0.67523
YFS.BLOOD.RNAARR	MINA	3	97700000	97700000	0.41897	0.67524
Brain_Frontal_Cortex_BA9	UROD	1	45500000	45500000	0.41893	0.67527
Brain_Caudate_basal_ganglia	FAM90A2P	8	12000000	12000000	0.41885	0.6753
Brain_Hypothalamus	MARVELD3	16	71660064	71676017	0.41891	0.6753
Brain_Cerebellar_Hemisphere	TPTE2P5	13	41400000	41400000	0.41887	0.67531
Brain_Hippocampus	RGR	10	86000000	86000000	0.4189	0.67531
Brain_Cortex	IL6ST	5	55200000	55300000	0.41886	0.67532
YFS.BLOOD.RNAARR	CPNE3	8	87500000	87600000	0.4189	0.67532
Brain_Cortex	MRPL21	11	68700000	68700000	-0.41885	0.67533
YFS.BLOOD.RNAARR	SMUG1	12	54600000	54600000	0.41881	0.67536
Brain_Caudate_basal_ganglia	CCZ1B	7	6830000	6870000	0.4188	0.675365
Brain_Amygdala	THG1L	5	157000000	157000000	0.4187	0.6754
Brain_Anterior_cingulate_cortex_BA24	METTL21EP	13	104000000	104000000	-0.418697	0.6754
Brain_Putamen_basal_ganglia	F2RL1	5	76100000	76100000	-0.418748	0.6754
Brain_Putamen_basal_ganglia	GGH	8	63900000	64000000	0.4187	0.6754
Brain_Substantia_nigra	ZNF786	7	149000000	149000000	0.41869	0.67544
Brain_Frontal_Cortex_BA9	NBR2	17	41277627	41305688	0.41866	0.67546
Brain_Putamen_basal_ganglia	PCDHB3	5	140000000	140000000	0.418569	0.6755
Brain_Spinal_cord_cervical_c-1	AC007276.5	7	29700000	29800000	0.4186	0.67554
YFS.BLOOD.RNAARR	INTS6	13	51900000	52000000	-0.41851	0.67557
Brain_Cortex	VTA1	6	142000000	143000000	0.4185	0.67558
Brain_Frontal_Cortex_BA9	ESPNP	1	17000000	17000000	0.4185	0.67558
Brain_Hypothalamus	RP11-1006G14.1	15	72900000	72900000	0.4185	0.6756
CMC.BRAIN.RNASEQ	ACAP2	3	195000000	195000000	0.418472	0.6756
YFS.BLOOD.RNAARR	2005-03-01	10	94100000	94100000	0.418365	0.67568
Liver	RAB7L1	1	206000000	206000000	-0.41835	0.67569
Brain_Amygdala	EXOC3	5	443000	470000	0.4183	0.6757
Brain_Hypothalamus	SKIV2L	6	31926888	31937532	0.4184	0.6757
Brain_Putamen_basal_ganglia	RP11-147I3.1	11	74600000	74600000	0.41839	0.6757
Brain_Spinal_cord_cervical_c-1	RP11-448A19.1	7	129000000	129000000	0.4183	0.6757
NTR.BLOOD.RNAARR	PFDN5	12	53700000	53700000	0.4184	0.6757
CMC.BRAIN.RNASEQ_SPLICING	CCDC91	12	28300000	28700000	0.418275	0.67575
NTR.BLOOD.RNAARR	TIGIT	3	114000000	114000000	-0.4182	0.67579
Brain_Hippocampus	RP11-91J19.4	8	424000	428000	-0.41823	0.6758
YFS.BLOOD.RNAARR	GOLGA8A	15	34700000	34900000	0.41824	0.6758
Brain_Putamen_basal_ganglia	GTPBP8	3	113000000	113000000	0.41813	0.67585
Brain_Cortex	C15orf38	15	90400000	90500000	-0.41811	0.67586
Brain_Putamen_basal_ganglia	TTC18	10	75000000	75100000	-0.4181	0.6759
CMC.BRAIN.RNASEQ_SPLICING	IQGAP1	15	90900000	91000000	-0.418033	0.67592
Liver	HIBADH	7	27600000	27700000	0.41804	0.67592
CMC.BRAIN.RNASEQ_SPLICING	POC1B	12	89800000	89900000	-0.417992	0.67595
Brain_Cerebellar_Hemisphere	CASP8	2	202000000	202000000	0.41799	0.675952
CMC.BRAIN.RNASEQ	CNIH4	1	225000000	225000000	-0.41794	0.67599
Brain_Cerebellar_Hemisphere	CCIN	9	36200000	36200000	0.4181	0.676
CMC.BRAIN.RNASEQ	PMS2	7	6010000	6050000	0.41792	0.676
Liver	SPTBN5	15	42100000	42200000	0.418	0.676
Pituitary	POU5F1	6	31132119	31148508	0.418	0.676
CMC.BRAIN.RNASEQ_SPLICING	NBN	8	90900000	91000000	0.4178	0.67609
Adrenal_Gland	CDADC1	13	49800000	49900000	-0.41783	0.6761
Brain_Putamen_basal_ganglia	WDR6	3	49000000	49100000	0.41779	0.6761
CMC.BRAIN.RNASEQ	RIBC2	22	45809571	45828302	-0.41778	0.67611
Adrenal_Gland	AC104135.4	2	75200000	75200000	0.417757	0.67612
Brain_Amygdala	WDR60	7	159000000	159000000	-0.41775	0.67613
Brain_Spinal_cord_cervical_c-1	LRRC37A	17	44370099	44415160	0.41773	0.67615
Brain_Hypothalamus	DPP6	7	154000000	155000000	0.41768	0.67618
Liver	RP11-350J20.4	6	150000000	150000000	-0.41769	0.67618
Liver	IFT88	13	21100000	21300000	0.4177	0.67618
Brain_Amygdala	RP3-508I15.9	22	39063668	39077825	-0.4176	0.6762
Brain_Cerebellar_Hemisphere	MTND5P12	5	93900000	93900000	0.4176	0.67623
YFS.BLOOD.RNAARR	ALS2	2	203000000	203000000	-0.4176	0.67624
Brain_Frontal_Cortex_BA9	PACS1	11	65800000	66000000	-0.41756	0.67627
Adrenal_Gland	TPM2	9	35700000	35700000	-0.4175	0.6763
Adrenal_Gland	KNTC1	12	123000000	123000000	-0.41758	0.6763
Brain_Amygdala	ELP3	8	27900000	28000000	-0.4175	0.6763
Brain_Cerebellum	ASB5	4	177000000	177000000	0.41751	0.6763
CMC.BRAIN.RNASEQ	TRAF5	1	211000000	212000000	-0.41751	0.6763
CMC.BRAIN.RNASEQ_SPLICING	CNDP2	18	72163499	72190689	0.41751	0.6763
Brain_Caudate_basal_ganglia	GEN1	2	17900000	18000000	0.4175	0.67632
CMC.BRAIN.RNASEQ	TMOD2	15	52000000	52100000	-0.417384	0.6764
CMC.BRAIN.RNASEQ_SPLICING	MYOM2	8	1990000	2090000	0.41736	0.67641
Brain_Cerebellum	ANKRD42	11	82900000	83000000	-0.41734	0.67643
Brain_Cerebellar_Hemisphere	RP11-418J17.1	1	120000000	120000000	0.41732	0.67644
Brain_Amygdala	TMEM183A	1	203000000	203000000	-0.4173	0.67648
CMC.BRAIN.RNASEQ_SPLICING	GLDN	15	51600000	51700000	0.417244	0.6765
CMC.BRAIN.RNASEQ	KIAA1614	1	181000000	181000000	-0.41722	0.67652
Brain_Nucleus_accumbens_basal_ganglia	CCZ1B	7	6830000	6870000	0.41717	0.67656
CMC.BRAIN.RNASEQ	PEX11A	15	90200000	90200000	-0.41715	0.67657
Pituitary	CCDC15	11	125000000	125000000	0.4171	0.67657
YFS.BLOOD.RNAARR	TSFM	12	58200000	58200000	-0.41713	0.67658
Brain_Cerebellum	EPHA4	2	222000000	222000000	-0.417113	0.676596
YFS.BLOOD.RNAARR	FIBP	11	65700000	65700000	0.41709	0.6766
Brain_Anterior_cingulate_cortex_BA24	POLR2J	7	102000000	102000000	0.41708	0.67662
CMC.BRAIN.RNASEQ	OSTM1	6	108000000	108000000	-0.41705	0.67664
Brain_Frontal_Cortex_BA9	GPATCH4	1	157000000	157000000	0.41702	0.67666
Brain_Caudate_basal_ganglia	RP11-472B18.1	4	39500000	39500000	-0.417	0.6767
Brain_Putamen_basal_ganglia	METTL4	18	2537524	2571508	-0.4169	0.6767
CMC.BRAIN.RNASEQ_SPLICING	TBRG4	7	45100000	45200000	0.41692	0.67674
Pituitary	LINC00271	6	136000000	136000000	-0.41692	0.67674
Adrenal_Gland	KCNMB3	3	179000000	179000000	-0.4169	0.67675
Brain_Cerebellar_Hemisphere	MRPL36	5	1800000	1800000	0.4169	0.67677
CMC.BRAIN.RNASEQ_SPLICING	TRPC4AP	20	33590206	33680618	-0.41686	0.676784
Brain_Cerebellar_Hemisphere	ZNF738	19	21541732	21562104	0.41681	0.6768
Brain_Nucleus_accumbens_basal_ganglia	U91328.19	6	26000000	26000000	-0.417	0.6768
Brain_Cerebellar_Hemisphere	PAQR3	4	79800000	79900000	0.41681	0.67682
Brain_Cerebellum	AC002456.2	7	90200000	90200000	0.4168	0.67683
Brain_Nucleus_accumbens_basal_ganglia	C5orf64	5	60900000	61000000	-0.4168	0.67683
Pituitary	PSMG4	6	3230000	3300000	-0.41679	0.67683
YFS.BLOOD.RNAARR	CSF1R	5	149000000	149000000	0.41677	0.67685
Pituitary	EFCAB2	1	245000000	245000000	-0.41675	0.676863
Liver	LYNX1	8	144000000	144000000	0.4167	0.67688
Brain_Hypothalamus	RMDN1	8	87500000	87500000	-0.4167	0.6769
Brain_Nucleus_accumbens_basal_ganglia	TDGF1	3	46600000	46700000	0.41677	0.6769
Brain_Cerebellum	LRRC4	7	128000000	128000000	0.41666	0.67693
Liver	GIPC2	1	78500000	78600000	0.41663	0.67695
Brain_Cerebellar_Hemisphere	SNUPN	15	75900000	75900000	0.4166	0.67697
YFS.BLOOD.RNAARR	GRPEL2	5	149000000	149000000	-0.41659	0.67698
Brain_Anterior_cingulate_cortex_BA24	RP11-430H10.1	11	45400000	45400000	0.4165	0.677
CMC.BRAIN.RNASEQ	SATB2	2	200000000	200000000	0.41652	0.677
CMC.BRAIN.RNASEQ_SPLICING	USP53	4	120000000	120000000	0.41653	0.677
Brain_Caudate_basal_ganglia	RP3-508I15.9	22	39063668	39077825	-0.4165	0.67701
CMC.BRAIN.RNASEQ	ACTN2	1	237000000	237000000	-0.41654	0.67702
Pituitary	PON3	7	95000000	95000000	0.41651	0.67704
Brain_Hypothalamus	OR9N1P	7	142000000	142000000	0.41648	0.67706
Brain_Cortex	CRYZ	1	75200000	75200000	0.41642	0.677102
CMC.BRAIN.RNASEQ_SPLICING	CNTN6	3	1130000	1450000	-0.41641	0.67711
CMC.BRAIN.RNASEQ_SPLICING	PTK2	8	142000000	142000000	0.4164	0.67712
Liver	WDR60	7	159000000	159000000	-0.41637	0.67714
CMC.BRAIN.RNASEQ	EP300	22	41488613	41576081	0.41636	0.67715
Brain_Hypothalamus	FOXN2	2	48500000	48600000	-0.4163	0.67718
CMC.BRAIN.RNASEQ_SPLICING	E2F6	2	11600000	11600000	0.41631	0.6772
Brain_Hypothalamus	MBL1P	10	81700000	81700000	-0.416278	0.67721
CMC.BRAIN.RNASEQ_SPLICING	RAF1	3	12600000	12700000	0.41628	0.67721
Brain_Cortex	LBX2-AS1	2	74700000	74700000	-0.4162	0.67727
Brain_Frontal_Cortex_BA9	CCDC169	13	36800000	36900000	0.4162	0.67727
Brain_Nucleus_accumbens_basal_ganglia	AC002456.2	7	90200000	90200000	0.41616	0.67729
Pituitary	C15orf65	15	55700000	55700000	0.4161	0.6773
Brain_Substantia_nigra	RP11-568K15.1	1	178000000	178000000	0.4161	0.67733
Pituitary	RUSC1-AS1	1	155000000	155000000	-0.41608	0.67735
Brain_Hippocampus	RP1-265C24.5	6	28083406	28084329	-0.4161	0.6774
Brain_Putamen_basal_ganglia	BCO2	11	112000000	112000000	0.41598	0.6774
CMC.BRAIN.RNASEQ_SPLICING	ZNF584	19	58920062	58929692	0.416	0.6774
Brain_Cortex	RP11-302L19.3	6	170000000	170000000	-0.416	0.67741
Brain_Frontal_Cortex_BA9	TRIM68	11	4620000	4630000	-0.41595	0.67745
YFS.BLOOD.RNAARR	BPNT1	1	220000000	220000000	-0.41594	0.67745
Pituitary	CD46	1	208000000	208000000	-0.41589	0.677492
Brain_Anterior_cingulate_cortex_BA24	RP11-296I10.6	16	70253477	70279519	0.4159	0.6775
Brain_Putamen_basal_ganglia	APIP	11	34900000	34900000	0.41586	0.6775
CMC.BRAIN.RNASEQ_SPLICING	NMRAL1	16	4511694	4524896	0.41592	0.6775
Brain_Amygdala	TGFA	2	70700000	70800000	-0.4158	0.67758
Brain_Cerebellum	RBMS2	12	56900000	57000000	0.41574	0.6776
Brain_Hippocampus	NUTM2B	10	81500000	81500000	0.4157	0.6776
YFS.BLOOD.RNAARR	FASTK	7	151000000	151000000	0.41573	0.677607
Brain_Cerebellum	FIGNL1	7	50500000	50500000	0.41571	0.67762
Brain_Hippocampus	NUP43	6	150000000	150000000	0.4157	0.677664
Brain_Cortex	CANX	5	179000000	179000000	0.41561	0.67769
NTR.BLOOD.RNAARR	CCDC90B	11	83000000	83000000	-0.4156	0.6777
CMC.BRAIN.RNASEQ_SPLICING	MRPL37	1	54700000	54700000	0.41559	0.67771
Brain_Cerebellar_Hemisphere	MAP1A	15	43800000	43800000	-0.4156	0.67772
Brain_Nucleus_accumbens_basal_ganglia	RP11-861E21.1	18	12432896	12437634	-0.41551	0.67777
Brain_Frontal_Cortex_BA9	SETD9	5	56200000	56200000	0.41549	0.67778
Brain_Cerebellar_Hemisphere	RPS20	8	57000000	57000000	-0.415472	0.6778
Brain_Hippocampus	COX14	12	50500000	50500000	-0.4154	0.6778
Brain_Putamen_basal_ganglia	NUP54	4	77000000	77100000	-0.4155	0.6778
Pituitary	ERAP1	5	96100000	96100000	-0.41546	0.677804
Brain_Substantia_nigra	MCM4	8	48900000	48900000	-0.4154	0.67782
Liver	C1orf105	1	172000000	172000000	-0.41544	0.67782
YFS.BLOOD.RNAARR	RETSAT	2	85600000	85600000	0.4154	0.67785
Brain_Nucleus_accumbens_basal_ganglia	LARS2	3	45400000	45600000	0.41531	0.6779
YFS.BLOOD.RNAARR	SFT2D1	6	167000000	167000000	0.415302	0.67792
YFS.BLOOD.RNAARR	GDI2	10	5810000	5880000	-0.415309	0.67792
Brain_Anterior_cingulate_cortex_BA24	SRPK1	6	35800000	35900000	-0.4152	0.67799
Brain_Cerebellum	MST1	3	49700000	49700000	-0.4152	0.678
Brain_Hippocampus	FGFR4	5	177000000	177000000	-0.41508	0.67809
CMC.BRAIN.RNASEQ	RAB3C	5	57900000	58100000	0.41506	0.678096
Brain_Anterior_cingulate_cortex_BA24	EBPL	13	50200000	50300000	0.415027	0.6781
CMC.BRAIN.RNASEQ_SPLICING	WDSUB1	2	160000000	160000000	-0.41512	0.6781
YFS.BLOOD.RNAARR	NFKB1	4	103000000	104000000	-0.41506	0.6781
Brain_Hippocampus	ZNF117	7	64400000	64500000	0.415	0.67811
CMC.BRAIN.RNASEQ_SPLICING	SERGEF	11	17800000	18000000	0.415	0.67814
Brain_Nucleus_accumbens_basal_ganglia	ELAC2	17	12895708	12921504	0.415	0.67817
Brain_Anterior_cingulate_cortex_BA24	RP4-607J23.2	7	97900000	97900000	-0.41494	0.678186
Pituitary	NDUFA2	5	140000000	140000000	-0.41494	0.678186
Brain_Cerebellum	PICALM	11	85700000	85800000	0.414922	0.6782
YFS.BLOOD.RNAARR	MTMR6	13	25800000	25900000	-0.41491	0.6782
Adrenal_Gland	RP11-392O17.1	1	220000000	220000000	0.4149	0.67822
Brain_Cerebellar_Hemisphere	MTRF1	13	41800000	41800000	-0.4149	0.67822
Brain_Cerebellum	GNAQ	9	80300000	80600000	-0.41489	0.67823
Brain_Frontal_Cortex_BA9	AC002451.3	7	95200000	95200000	-0.414863	0.67824
Brain_Nucleus_accumbens_basal_ganglia	RAD51C	17	56769934	56811703	0.4148	0.67827
CMC.BRAIN.RNASEQ_SPLICING	LYSMD2	15	52000000	52000000	-0.414821	0.67827
Brain_Cerebellum	ARHGEF37	5	149000000	149000000	0.41482	0.67828
CMC.BRAIN.RNASEQ_SPLICING	DCUN1D5	11	103000000	103000000	0.41479	0.67829
Brain_Amygdala	CTC-484P3.1	5	94200000	94200000	0.4147	0.6783
Brain_Cerebellar_Hemisphere	VARS2	6	30881982	30894236	0.41475	0.6783
Brain_Frontal_Cortex_BA9	VWA5B2	3	184000000	184000000	0.41482	0.6783
Brain_Substantia_nigra	RP11-673E1.1	4	145000000	145000000	-0.4148	0.6783
CMC.BRAIN.RNASEQ_SPLICING	CDH11	16	64980682	65155919	0.41474	0.6783
Liver	PIGB	15	55600000	55600000	0.4148	0.6783
Pituitary	RP1-137D17.2	6	170000000	170000000	0.41477	0.67831
Brain_Putamen_basal_ganglia	SVOPL	7	138000000	138000000	-0.41475	0.67833
Brain_Spinal_cord_cervical_c-1	LRRC37A15P	4	104000000	104000000	-0.4147	0.67835
Liver	ERI1	8	8860000	8970000	0.4147	0.67835
Pituitary	hsa-mir-8072	12	124000000	124000000	0.414719	0.67835
Brain_Anterior_cingulate_cortex_BA24	CDC26	9	116000000	116000000	-0.41471	0.67836
Brain_Anterior_cingulate_cortex_BA24	DNMT3B	20	31350191	31397162	0.4147	0.67836
Brain_Cortex	ETV3L	1	157000000	157000000	0.414695	0.678365
Brain_Cerebellar_Hemisphere	RP3-508I15.19	22	39134432	39134995	0.414685	0.67837
NTR.BLOOD.RNAARR	PDIA6	2	10900000	11000000	0.4147	0.67837
Brain_Hippocampus	TTLL6	17	46839597	46894576	-0.4147	0.67839
Brain_Frontal_Cortex_BA9	NMRK1	9	77700000	77700000	-0.414624	0.678417
Brain_Substantia_nigra	PEX6	6	42900000	42900000	0.4145	0.6785
YFS.BLOOD.RNAARR	FECH	18	55215515	55254004	-0.41452	0.6785
Brain_Cortex	AC127904.2	3	197000000	197000000	0.414485	0.67852
Adrenal_Gland	AP001468.1	21	47612391	47613673	-0.4145	0.67853
Brain_Amygdala	CNKSR1	1	26500000	26500000	0.4145	0.67853
Brain_Cortex	WNT2B	1	113000000	113000000	0.414466	0.678533
Brain_Cerebellum	TULP4	6	159000000	159000000	-0.41442	0.67857
Brain_Cerebellum	RP11-324I22.2	10	35500000	35500000	-0.41441	0.67858
Brain_Cerebellum	PPARG	3	12300000	12500000	-0.4144	0.67859
Adrenal_Gland	CTD-2368P22.1	19	58513429	58522600	-0.414315	0.6786
Brain_Spinal_cord_cervical_c-1	RP11-861E21.2	18	12438889	12446510	-0.4144	0.6786
Brain_Substantia_nigra	AC007773.2	19	32880956	32895914	0.41433	0.6786
Liver	SPPL2A	15	51000000	51100000	0.4144	0.6786
Pituitary	MC2R	18	13882043	13915706	0.4144	0.6786
Pituitary	PAPLN	14	73700000	73700000	0.41435	0.67862
Brain_Spinal_cord_cervical_c-1	SUZ12P	17	29036317	29117926	0.4143	0.67866
Adrenal_Gland	GAS2	11	22700000	22800000	0.41423	0.6787
Pituitary	WDR31	9	116000000	116000000	-0.4142	0.6787
Pituitary	LINC00909	18	72259010	72265744	-0.4143	0.6787
Adrenal_Gland	RP11-488L18.10	1	247000000	247000000	0.41422	0.67871
Pituitary	RSPH3	6	159000000	159000000	-0.41422	0.67871
Adrenal_Gland	LUZP2	11	24500000	25100000	-0.41419	0.67874
Brain_Putamen_basal_ganglia	RP11-545I5.3	6	146000000	146000000	-0.41417	0.678747
Brain_Cortex	SUCLG1	2	84700000	84700000	-0.4142	0.67875
Brain_Cortex	RTCA	1	101000000	101000000	0.414158	0.678758
Brain_Spinal_cord_cervical_c-1	ADCY3	2	25000000	25100000	-0.41413	0.6788
Brain_Anterior_cingulate_cortex_BA24	TRIP4	15	64700000	64700000	0.41402	0.67886
NTR.BLOOD.RNAARR	SIPA1L2	1	233000000	233000000	0.414	0.67889
Brain_Caudate_basal_ganglia	CTD-2203K17.1	5	33400000	33400000	0.414	0.6789
Brain_Cerebellum	FLOT1	6	30695486	30710510	0.414	0.6789
Brain_Hippocampus	RPL23AP1	6	29694446	29694659	0.414	0.6789
CMC.BRAIN.RNASEQ_SPLICING	NUP54	4	77000000	77100000	-0.41402	0.6789
Brain_Caudate_basal_ganglia	RGR	10	86000000	86000000	0.41395	0.67891
Liver	SLC44A3	1	95300000	95400000	-0.41385	0.67898
Brain_Cerebellar_Hemisphere	AK8	9	136000000	136000000	-0.4138	0.679
Brain_Cerebellum	SCN4B	11	118000000	118000000	-0.413821	0.679
Brain_Cortex	LLNLR-249E10.1	19	15871231	15881638	0.413874	0.679
Brain_Substantia_nigra	RP11-195E2.1	5	70400000	70400000	0.4145	0.679
CMC.BRAIN.RNASEQ	ANKRD36B	2	98100000	98200000	-0.41403	0.679
Brain_Amygdala	AC007255.8	7	29600000	29600000	0.41378	0.67903
YFS.BLOOD.RNAARR	FLNB	3	58000000	58200000	-0.41372	0.67908
Brain_Cortex	TRIP4	15	64700000	64700000	0.41371	0.67909
Brain_Cerebellar_Hemisphere	BMPR1A	10	88500000	88700000	0.4137	0.6791
NTR.BLOOD.RNAARR	TACSTD2	1	59000000	59000000	-0.4137	0.67912
Liver	COL9A2	1	40800000	40800000	-0.41356	0.67919
Adrenal_Gland	PTRHD1	2	25000000	25000000	0.413518	0.67923
Brain_Frontal_Cortex_BA9	GSTA1	6	52700000	52700000	-0.4135	0.67925
Brain_Cerebellar_Hemisphere	FLOT2	17	27206353	27224697	-0.4135	0.679251
Brain_Anterior_cingulate_cortex_BA24	OTUD3	1	20200000	20200000	0.41346	0.67927
Brain_Cortex	ZNF418	19	58433252	58446761	0.413387	0.6793
Pituitary	HEBP2	6	139000000	139000000	0.41342	0.6793
Brain_Cerebellar_Hemisphere	AC005082.1	7	23200000	23200000	-0.4134	0.679311
CMC.BRAIN.RNASEQ_SPLICING	PTPRN	2	220000000	220000000	-0.41329	0.6794
CMC.BRAIN.RNASEQ_SPLICING	WDR17	4	177000000	177000000	0.41323	0.6794
Brain_Cerebellar_Hemisphere	CALCRL	2	188000000	188000000	0.41323	0.679439
CMC.BRAIN.RNASEQ_SPLICING	PARL	3	184000000	184000000	-0.41321	0.67945
CMC.BRAIN.RNASEQ	ARHGAP24	4	86400000	86900000	0.4132	0.67946
Brain_Cortex	RP11-554A11.9	11	68900000	68900000	0.41317	0.67949
CMC.BRAIN.RNASEQ_SPLICING	TARBP1	1	235000000	235000000	-0.41317	0.67949
Brain_Hippocampus	ZNF649	19	52392477	52408293	-0.4131	0.6795
Brain_Spinal_cord_cervical_c-1	BCL2L11	2	112000000	112000000	0.41309	0.6795
Brain_Spinal_cord_cervical_c-1	TMEM9B-AS1	11	8990000	9000000	0.4132	0.6795
CMC.BRAIN.RNASEQ_SPLICING	LRRK2	12	40600000	40800000	0.413151	0.6795
Adrenal_Gland	CSNK1G1	15	64500000	64600000	0.41309	0.679541
Adrenal_Gland	TMEM9B-AS1	11	8990000	9000000	0.41308	0.67955
YFS.BLOOD.RNAARR	RBMS1	2	161000000	161000000	-0.41306	0.67956
YFS.BLOOD.RNAARR	STX4	16	31044210	31054296	0.41305	0.67957
YFS.BLOOD.RNAARR	ANKS1A	6	34900000	35100000	0.413039	0.67958
Brain_Spinal_cord_cervical_c-1	FOXS1	20	30432103	30433420	0.413	0.6796
Brain_Hypothalamus	SH3RF3-AS1	2	110000000	110000000	-0.413	0.67961
Brain_Nucleus_accumbens_basal_ganglia	SMTNL1	11	57300000	57300000	-0.413	0.67961
Adrenal_Gland	ADAM19	5	157000000	157000000	-0.41299	0.67962
CMC.BRAIN.RNASEQ_SPLICING	CASP7	10	115000000	115000000	0.41296	0.67963
NTR.BLOOD.RNAARR	ZNF697	1	120000000	120000000	-0.4129	0.67965
Brain_Cerebellum	RAMP2-AS1	17	40905932	40913211	-0.41292	0.67966
Adrenal_Gland	MPP7	10	28300000	28600000	0.41287	0.6797
Brain_Anterior_cingulate_cortex_BA24	MCM8	20	5931298	5975852	-0.4129	0.67971
CMC.BRAIN.RNASEQ_SPLICING	KHDRBS2	6	62400000	63000000	0.412848	0.67972
Brain_Caudate_basal_ganglia	AGT	1	231000000	231000000	0.41282	0.67974
Brain_Hypothalamus	MST1P2	1	17000000	17000000	-0.41277	0.67977
Liver	MGRN1	16	4666494	4740975	-0.4127	0.6798
NTR.BLOOD.RNAARR	TXNDC16	14	52900000	53000000	-0.412722	0.6798
Brain_Cerebellum	RASA4	7	102000000	102000000	0.41272	0.67981
Brain_Cortex	C12orf39	12	21700000	21700000	-0.41268	0.67984
NTR.BLOOD.RNAARR	CPA5	7	130000000	130000000	-0.4127	0.67984
Brain_Cerebellum	RP11-434H6.6	3	129000000	129000000	-0.4127	0.67986
Brain_Cortex	FOCAD	9	20700000	21000000	0.41266	0.67986
Brain_Caudate_basal_ganglia	PPP1R2P5	2	108000000	108000000	-0.4126	0.67987
Brain_Anterior_cingulate_cortex_BA24	CPNE3	8	87500000	87600000	0.4126	0.6799
Brain_Cerebellar_Hemisphere	ECD	10	74900000	74900000	-0.4126	0.6799
Brain_Nucleus_accumbens_basal_ganglia	ZNF781	19	38158652	38169674	-0.412542	0.6799
CMC.BRAIN.RNASEQ_SPLICING	TPTE2P1	13	25500000	25500000	0.41253	0.67995
Brain_Spinal_cord_cervical_c-1	ZNF45	19	44416781	44439430	-0.4125	0.67998
Brain_Anterior_cingulate_cortex_BA24	SFXN3	10	103000000	103000000	-0.41247	0.67999
Brain_Cerebellum	SPEF2	5	35600000	35800000	0.41248	0.67999
Brain_Caudate_basal_ganglia	WDPCP	2	63300000	64100000	0.4125	0.68
Brain_Putamen_basal_ganglia	MDH1B	2	208000000	208000000	-0.41241	0.68
Brain_Cerebellum	CTD-2012J19.1	5	1610000	1620000	0.41237	0.68007
Pituitary	RP11-861E21.1	18	12432896	12437634	-0.4124	0.6801
Liver	GOSR2	17	45000483	45105003	0.4123	0.68015
Brain_Cerebellum	IFNA20P	9	21300000	21300000	-0.41224	0.68016
NTR.BLOOD.RNAARR	PLCL1	2	199000000	199000000	0.4122	0.68018
Brain_Putamen_basal_ganglia	MTMR2	11	95600000	95700000	-0.41225	0.6802
Pituitary	XRCC3	14	104000000	104000000	-0.41219	0.6802
Adrenal_Gland	NUDT4	12	93800000	93800000	-0.41207	0.6803
NTR.BLOOD.RNAARR	SLFN13	17	33762114	33775856	0.4121	0.6803
Pituitary	MAEL	1	167000000	167000000	-0.41203	0.680316
CMC.BRAIN.RNASEQ_SPLICING	UQCRH	1	46800000	46800000	-0.41202	0.68032
YFS.BLOOD.RNAARR	MEA1	6	43000000	43000000	0.412009	0.68033
CMC.BRAIN.RNASEQ_SPLICING	OCA2	15	28000000	28300000	-0.412	0.68034
YFS.BLOOD.RNAARR	ODC1	2	10600000	10600000	-0.412	0.68034
Brain_Anterior_cingulate_cortex_BA24	FRA10AC1	10	95400000	95500000	0.41194	0.68039
Adrenal_Gland	RASAL1	12	114000000	114000000	0.41193	0.6804
Brain_Caudate_basal_ganglia	CCDC85A	2	56400000	56600000	-0.4119	0.68041
Liver	GCC1	7	127000000	127000000	-0.41187	0.68044
Brain_Cerebellum	CTSA	20	44518783	44527398	-0.4118	0.68045
Brain_Nucleus_accumbens_basal_ganglia	SNORA63	1	36900000	36900000	-0.411847	0.68045
Brain_Cerebellum	DNAH5	5	13700000	13900000	-0.41179	0.6805
Brain_Spinal_cord_cervical_c-1	POLR1B	2	113000000	113000000	0.41174	0.6805
Brain_Substantia_nigra	TSFM	12	58200000	58200000	0.4118	0.6805
Brain_Amygdala	PYROXD1	12	21600000	21600000	-0.4117	0.68053
Brain_Cortex	PKD2	4	88900000	89000000	-0.4117	0.68053
Brain_Putamen_basal_ganglia	RP11-203M5.7	14	20900000	20900000	0.4117	0.68058
Brain_Substantia_nigra	RFPL3S	22	32755893	32778039	-0.41166	0.68059
Brain_Spinal_cord_cervical_c-1	CBWD1	9	121000	189000	-0.4116	0.6806
YFS.BLOOD.RNAARR	CTSF	11	66300000	66300000	0.41159	0.6806
CMC.BRAIN.RNASEQ_SPLICING	NSUN3	3	93800000	93800000	-0.41161	0.68062
Adrenal_Gland	NOV	8	120000000	120000000	-0.4116	0.68063
Brain_Cerebellar_Hemisphere	RP11-481A20.4	8	11900000	11900000	0.411583	0.68065
Brain_Putamen_basal_ganglia	WASF3	13	27100000	27300000	0.4115	0.68067
Liver	NEK11	3	131000000	131000000	-0.41154	0.68067
Brain_Frontal_Cortex_BA9	ZSCAN9	6	28192664	28201260	-0.4115	0.6807
Brain_Hippocampus	ASNSD1	2	191000000	191000000	0.4115	0.6807
Brain_Spinal_cord_cervical_c-1	ASTE1	3	131000000	131000000	0.41154	0.6807
NTR.BLOOD.RNAARR	HIST1H2AC	6	26124396	26138605	0.4115	0.6807
CMC.BRAIN.RNASEQ_SPLICING	STYXL1	7	75600000	75700000	0.41144	0.68075
Brain_Amygdala	AC034243.1	5	138000000	138000000	-0.4114	0.6808
Brain_Cortex	HCCAT3	19	52452387	52484620	-0.411435	0.6808
Brain_Hippocampus	ZNF568	19	37407231	37488834	-0.4113	0.6808
Brain_Putamen_basal_ganglia	C9orf156	9	101000000	101000000	0.4114	0.6808
Brain_Putamen_basal_ganglia	TMCC3	12	95000000	95000000	-0.4114	0.6808
Brain_Substantia_nigra	TMEM129	4	1720000	1720000	0.4114	0.6808
CMC.BRAIN.RNASEQ_SPLICING	CASP3	4	186000000	186000000	0.41137	0.6808
Brain_Anterior_cingulate_cortex_BA24	CFHR1	1	197000000	197000000	0.41136	0.68081
YFS.BLOOD.RNAARR	NCSTN	1	160000000	160000000	0.41134	0.68082
Adrenal_Gland	MFAP2	1	17300000	17300000	-0.41127	0.68087
CMC.BRAIN.RNASEQ	GAB1	4	144000000	144000000	-0.41124	0.68089
Brain_Hypothalamus	VPS11	11	119000000	119000000	-0.4112	0.6809
Brain_Cerebellar_Hemisphere	FBLL1	5	168000000	168000000	0.4112	0.68092
CMC.BRAIN.RNASEQ	CCDC7	10	32700000	32900000	-0.41121	0.68092
Brain_Cortex	ERC1	12	1100000	1610000	-0.41116	0.68095
CMC.BRAIN.RNASEQ_SPLICING	YWHAB	20	43514343	43537161	0.41112	0.680982
Pituitary	GUCY1B2	13	51600000	51700000	-0.4111	0.681
YFS.BLOOD.RNAARR	CD3G	11	118000000	118000000	-0.41109	0.681
YFS.BLOOD.RNAARR	ATP8B4	15	50200000	50500000	0.41113	0.681
Brain_Caudate_basal_ganglia	ACOT2	14	74000000	74000000	0.4111	0.68102
Brain_Frontal_Cortex_BA9	RPL7L1	6	42800000	42900000	0.411	0.68105
Brain_Nucleus_accumbens_basal_ganglia	SPTSSB	3	161000000	161000000	-0.41099	0.6811
Brain_Cerebellum	DCUN1D3	16	20866247	20880302	-0.410922	0.68113
CMC.BRAIN.RNASEQ_SPLICING	SLIRP	14	78200000	78200000	-0.41088	0.68116
CMC.BRAIN.RNASEQ	ZBBX	3	167000000	167000000	-0.410846	0.68119
Brain_Caudate_basal_ganglia	DNER	2	230000000	231000000	-0.4108	0.6812
Brain_Caudate_basal_ganglia	HCG23	6	32358287	32361463	0.4109	0.6812
Brain_Substantia_nigra	RPAP1	15	41800000	41800000	-0.4108	0.6812
NTR.BLOOD.RNAARR	KLHL11	17	40008886	40021760	-0.4108	0.6812
YFS.BLOOD.RNAARR	ORMDL3	17	38077294	38083854	-0.41081	0.681211
CMC.BRAIN.RNASEQ	ATM	11	108000000	108000000	0.4108	0.68122
Brain_Cerebellum	DNAJB12	10	74100000	74100000	-0.41078	0.68123
CMC.BRAIN.RNASEQ_SPLICING	FRMD4B	3	69200000	69600000	-0.41075	0.68125
Adrenal_Gland	RP11-347P5.1	2	197000000	197000000	-0.410728	0.68127
Liver	THEM4	1	152000000	152000000	-0.41071	0.68128
Brain_Cortex	CYP2D8P1	22	42545877	42551007	0.410694	0.6813
CMC.BRAIN.RNASEQ_SPLICING	CFDP1	16	75327607	75467387	0.41068	0.6813
Brain_Frontal_Cortex_BA9	GCNT7	20	55066548	55100859	0.4107	0.68132
Brain_Anterior_cingulate_cortex_BA24	BCAP29	7	107000000	107000000	0.41062	0.681348
Brain_Cerebellum	PDE2A	11	72300000	72400000	0.410618	0.68135
Brain_Cerebellar_Hemisphere	RP11-81N13.1	3	67700000	68000000	-0.41051	0.6814
Brain_Cerebellar_Hemisphere	CTD-3088G3.8	16	11453702	11617444	0.4106	0.6814
Pituitary	AC006372.4	7	157000000	157000000	-0.41051	0.68144
Pituitary	FANCF	11	22600000	22600000	0.4104	0.68148
Brain_Frontal_Cortex_BA9	TMX3	18	66340925	66382445	-0.4104	0.6815
Liver	RP11-196G11.2	16	31054471	31061201	0.4104	0.6815
NTR.BLOOD.RNAARR	MESDC2	15	81200000	81300000	0.4104	0.6815
CMC.BRAIN.RNASEQ	MYSM1	1	59100000	59200000	0.41041	0.68151
Pituitary	RP3-486I3.7	6	117000000	117000000	0.41039	0.68152
Brain_Cerebellar_Hemisphere	CANX	5	179000000	179000000	0.4103	0.68155
Brain_Cerebellar_Hemisphere	EMC1	1	19500000	19600000	-0.41029	0.68159
Brain_Hippocampus	TRIM51DP	11	49900000	49900000	-0.4103	0.68162
Brain_Amygdala	STAG3L3	7	72400000	72500000	0.41022	0.68165
Liver	CENPQ	6	49400000	49500000	0.41021	0.68165
Brain_Cerebellum	GCC2	2	109000000	109000000	-0.410187	0.681668
Adrenal_Gland	MEGF9	9	123000000	123000000	0.4101	0.6817
Brain_Caudate_basal_ganglia	C20orf196	20	5731039	5844558	0.41018	0.6817
Brain_Nucleus_accumbens_basal_ganglia	RP11-54D18.2	9	15000000	15000000	0.4101	0.6817
Brain_Nucleus_accumbens_basal_ganglia	CARD8	19	48684027	48759203	-0.410107	0.6817
CMC.BRAIN.RNASEQ_SPLICING	CCDC125	5	68600000	68600000	-0.4101	0.68173
Brain_Anterior_cingulate_cortex_BA24	CREG1	1	167000000	168000000	-0.41008	0.68174
Brain_Anterior_cingulate_cortex_BA24	RP11-179B2.2	10	103000000	103000000	0.41006	0.68176
Brain_Putamen_basal_ganglia	COL24A1	1	86200000	86600000	0.41	0.68178
Brain_Putamen_basal_ganglia	CEP68	2	65300000	65300000	0.41004	0.6818
CMC.BRAIN.RNASEQ	PCP4L1	1	161000000	161000000	-0.41001	0.6818
CMC.BRAIN.RNASEQ	LAP3	4	17600000	17600000	0.40999	0.68181
Pituitary	CCDC107	9	35700000	35700000	-0.4099	0.681865
Pituitary	PXK	3	58300000	58400000	0.4099	0.68187
Brain_Frontal_Cortex_BA9	NUP50	22	45559722	45583896	0.4099	0.68188
Brain_Putamen_basal_ganglia	FOXN2	2	48500000	48600000	-0.40987	0.6819
YFS.BLOOD.RNAARR	IL11RA	9	34700000	34700000	-0.40986	0.6819
Brain_Cerebellar_Hemisphere	RP11-519C12.1	15	52900000	52900000	-0.4098	0.68196
Brain_Cortex	RP11-313J2.1	10	42800000	42900000	0.40977	0.68197
CMC.BRAIN.RNASEQ	TRAF3IP1	2	239000000	239000000	0.40981	0.682
Pituitary	WDR4	21	44263204	44299678	0.4097	0.682008
Brain_Spinal_cord_cervical_c-1	WIPF3	7	29800000	30000000	0.4097	0.68203
NTR.BLOOD.RNAARR	NSUN4	1	46800000	46800000	0.4097	0.68204
Brain_Amygdala	ARMC10	7	103000000	103000000	-0.40963	0.68207
Brain_Putamen_basal_ganglia	ACAD9	3	129000000	129000000	-0.40961	0.68209
CMC.BRAIN.RNASEQ	DDO	6	111000000	111000000	0.40962	0.68209
Brain_Cortex	RP11-407A16.1	12	127000000	127000000	0.4096	0.6821
CMC.BRAIN.RNASEQ_SPLICING	POC1B	12	89800000	89900000	0.409586	0.68211
Brain_Anterior_cingulate_cortex_BA24	ACOT1	14	74000000	74000000	0.4096	0.68212
YFS.BLOOD.RNAARR	PDCD6	5	272000	354000	-0.40955	0.68214
Adrenal_Gland	VAV3	1	108000000	109000000	0.40953	0.68215
CMC.BRAIN.RNASEQ_SPLICING	CDC42SE1	1	151000000	151000000	-0.40941	0.68224
CMC.BRAIN.RNASEQ_SPLICING	ACADM	1	76200000	76200000	-0.4094	0.68225
Brain_Cerebellum	HELQ	4	84300000	84400000	-0.40936	0.68227
CMC.BRAIN.RNASEQ_SPLICING	SOD2	6	160000000	160000000	-0.409361	0.68227
Pituitary	SERPINI1	3	167000000	168000000	-0.4094	0.68227
Adrenal_Gland	SUOX	12	56400000	56400000	-0.40934	0.6823
Liver	C2CD4A	15	62400000	62400000	-0.4094	0.6823
Pituitary	ZNF438	10	31100000	31300000	-0.4093	0.6823
Brain_Caudate_basal_ganglia	ABHD17C	15	81000000	81000000	-0.40929	0.68233
Brain_Cortex	STON1	2	48800000	48800000	0.4093	0.68233
Brain_Hippocampus	TMEM232	5	110000000	110000000	-0.40929	0.68233
CMC.BRAIN.RNASEQ	RNF185	22	31556137	31603005	0.4092	0.68239
CMC.BRAIN.RNASEQ_SPLICING	ELMOD2	4	141000000	141000000	0.40921	0.6824
Liver	RBL2	16	53467889	53524951	-0.4092	0.6824
Brain_Anterior_cingulate_cortex_BA24	CTD-2054N24.2	15	100000000	100000000	-0.40918	0.682407
YFS.BLOOD.RNAARR	SLFN12	17	33738079	33760302	0.40918	0.682407
YFS.BLOOD.RNAARR	ATOX1	5	151000000	151000000	0.40914	0.68244
Brain_Substantia_nigra	WDR73	15	85200000	85200000	0.409	0.6825
CMC.BRAIN.RNASEQ	CCDC13	3	42700000	42800000	0.409035	0.68251
Adrenal_Gland	SNX32	11	65600000	65600000	-0.40903	0.68252
Brain_Cerebellum	TMEM167B	1	110000000	110000000	0.40903	0.68252
YFS.BLOOD.RNAARR	EMR2	19	14843205	14889353	0.409	0.68256
Brain_Cerebellum	DUSP19	2	184000000	184000000	-0.408946	0.682579
Brain_Cortex	ABCC5	3	184000000	184000000	0.408942	0.68258
Brain_Hypothalamus	MET	7	116000000	116000000	0.40894	0.68259
Adrenal_Gland	DSC2	18	28645940	28682378	0.4089	0.6826
Brain_Hippocampus	ZNF85	19	21106028	21133503	-0.4089	0.6826
CMC.BRAIN.RNASEQ_SPLICING	DNAJB2	2	220000000	220000000	-0.40886	0.6826
Pituitary	TMEM244	6	130000000	130000000	0.40892	0.6826
Liver	RP1-228P16.1	12	48400000	48400000	0.4089	0.68261
Brain_Anterior_cingulate_cortex_BA24	AC079210.1	17	66539369	66542970	-0.40889	0.68262
Brain_Caudate_basal_ganglia	MTRR	5	7850000	7910000	-0.4088	0.68265
Brain_Amygdala	RBP4	10	95400000	95400000	0.4088	0.68266
Brain_Cerebellum	ZNF567	19	37178530	37218603	0.40878	0.6827
CMC.BRAIN.RNASEQ_SPLICING	NAB1	2	192000000	192000000	0.40876	0.6827
Liver	RP11-758N13.1	15	33000000	33000000	0.4087	0.6827
YFS.BLOOD.RNAARR	VPS29	12	111000000	111000000	0.40879	0.6827
CMC.BRAIN.RNASEQ	GLDN	15	51600000	51700000	0.408762	0.68271
CMC.BRAIN.RNASEQ	ALDH3A2	17	19552063	19580908	-0.40874	0.68273
CMC.BRAIN.RNASEQ_SPLICING	NEK11	3	131000000	131000000	-0.40867	0.68278
CMC.BRAIN.RNASEQ	GATS	7	99800000	99900000	0.40866	0.68279
Adrenal_Gland	DHX38	16	72127769	72146811	-0.4086	0.6828
Brain_Cerebellar_Hemisphere	KIAA1211	4	57000000	57200000	-0.40864	0.6828
CMC.BRAIN.RNASEQ	ATP5C1	10	7830000	7850000	-0.40865	0.6828
YFS.BLOOD.RNAARR	TBCC	6	42700000	42700000	0.408616	0.68282
CMC.BRAIN.RNASEQ_SPLICING	SDR39U1	14	24900000	24900000	-0.40861	0.68283
NTR.BLOOD.RNAARR	CTSW	11	65600000	65700000	-0.4086	0.68286
CMC.BRAIN.RNASEQ_SPLICING	SYT12	11	66800000	66800000	-0.40855	0.68287
Adrenal_Gland	POM121	7	72300000	72400000	-0.40851	0.6829
Brain_Amygdala	RP11-45P15.4	14	104000000	104000000	0.4085	0.6829
Brain_Cerebellum	FDX1	11	110000000	110000000	0.408508	0.6829
Brain_Spinal_cord_cervical_c-1	IL21R-AS1	16	27458990	27464714	-0.4085	0.6829
Brain_Hippocampus	RP11-477D19.2	6	156000000	156000000	-0.4084	0.682952
Brain_Frontal_Cortex_BA9	MESDC2	15	81200000	81300000	0.40842	0.68297
Adrenal_Gland	MED28	4	17600000	17600000	-0.4084	0.68298
Brain_Cerebellum	POLR1B	2	113000000	113000000	0.4084	0.68298
Brain_Putamen_basal_ganglia	CPSF3	2	9560000	9610000	-0.40838	0.683
Pituitary	AC092295.7	19	37063972	37085610	-0.40837	0.683
Brain_Cerebellum	ZNF410	14	74400000	74400000	0.4084	0.683008
Brain_Cerebellum	ZNF786	7	149000000	149000000	-0.40826	0.68308
CMC.BRAIN.RNASEQ_SPLICING	OPA1	3	193000000	193000000	-0.40823	0.6831
Brain_Cerebellar_Hemisphere	SCUBE2	11	9040000	9160000	0.40822	0.68311
Adrenal_Gland	RP11-420A23.1	4	129000000	129000000	-0.408202	0.68313
Brain_Frontal_Cortex_BA9	CCDC144B	17	18441117	18528921	0.40816	0.68315
Adrenal_Gland	TMEM184A	7	1580000	1600000	0.40816	0.68316
Brain_Caudate_basal_ganglia	LARS2	3	45400000	45600000	0.40807	0.6832
CMC.BRAIN.RNASEQ_SPLICING	UBE2E2	3	23200000	23600000	0.40808	0.68321
CMC.BRAIN.RNASEQ_SPLICING	BCAS1	20	52560078	52687304	-0.40809	0.68321
Brain_Amygdala	LRRC61	7	150000000	150000000	0.40805	0.68324
Brain_Cerebellum	RP11-643A5.2	15	54200000	54300000	0.408	0.68327
Brain_Cerebellum	LRRC34	3	170000000	170000000	0.408	0.6833
Liver	RPL17P11	2	235000000	235000000	0.40793	0.6833
Liver	RP11-883G14.1	16	50918120	50934962	-0.408	0.6833
Brain_Cerebellum	PHACTR4	1	28700000	28800000	-0.407944	0.68331
Liver	RP5-1074L1.1	1	111000000	111000000	-0.40796	0.68331
YFS.BLOOD.RNAARR	GORASP1	3	39100000	39100000	-0.40791	0.68334
CMC.BRAIN.RNASEQ_SPLICING	QARS	3	49100000	49100000	-0.40789	0.68335
Brain_Frontal_Cortex_BA9	FAM20B	1	179000000	179000000	-0.40786	0.68338
Brain_Cerebellum	TESK1	9	35600000	35600000	0.40784	0.68339
Brain_Putamen_basal_ganglia	MYLK2	20	30407111	30422492	0.408	0.6834
CMC.BRAIN.RNASEQ_SPLICING	MFF	2	228000000	228000000	0.40778	0.6834
Brain_Hypothalamus	TMEM72-AS1	10	45300000	45500000	0.407795	0.68342
CMC.BRAIN.RNASEQ	FIG4	6	110000000	110000000	0.40776	0.68345
CMC.BRAIN.RNASEQ_SPLICING	AK1	9	131000000	131000000	0.4078	0.68345
Brain_Spinal_cord_cervical_c-1	RAB7L1	1	206000000	206000000	0.407696	0.6835
NTR.BLOOD.RNAARR	HIST1H3E	6	26225382	26226385	-0.4077	0.6835
Pituitary	EPB41L3	18	5392383	5630699	0.4077	0.6835
Brain_Cerebellum	RP11-798K23.5	5	179000000	179000000	-0.40758	0.68358
Adrenal_Gland	RP5-968P14.2	1	27000000	27000000	-0.40757	0.68359
CMC.BRAIN.RNASEQ	POSTN	13	38100000	38200000	0.4076	0.68359
CMC.BRAIN.RNASEQ	ZNF571	19	38045683	38085673	0.407537	0.68361
CMC.BRAIN.RNASEQ_SPLICING	ACADSB	10	125000000	125000000	-0.40753	0.68362
Brain_Putamen_basal_ganglia	LLGL1	17	18128901	18148149	-0.4075	0.68364
Brain_Amygdala	NDUFAF1	15	41700000	41700000	0.4074	0.6837
Brain_Cortex	AC011516.2	19	22798359	22806773	-0.40747	0.6837
CMC.BRAIN.RNASEQ	FLG2	1	152000000	152000000	-0.40742	0.6837
Brain_Hypothalamus	TMEM50B	21	34804792	34852318	-0.4073	0.6838
Brain_Spinal_cord_cervical_c-1	GSTO2	10	106000000	106000000	-0.4073	0.6838
Brain_Cerebellum	REV3L	6	112000000	112000000	-0.40722	0.68385
Brain_Caudate_basal_ganglia	COLGALT2	1	184000000	184000000	-0.40721	0.68386
Brain_Spinal_cord_cervical_c-1	MXD3	5	177000000	177000000	0.4072	0.68388
Brain_Caudate_basal_ganglia	TTLL1	22	43442416	43485434	0.4071	0.6839
Brain_Cortex	F11R	1	161000000	161000000	-0.407137	0.683908
Brain_Spinal_cord_cervical_c-1	AC093668.2	7	102000000	102000000	0.4071	0.68393
Brain_Cerebellar_Hemisphere	DARS	2	137000000	137000000	0.40708	0.683947
CMC.BRAIN.RNASEQ_SPLICING	ACAD8	11	134000000	134000000	0.40706	0.68396
Brain_Amygdala	RP11-281O15.4	5	178000000	178000000	0.407	0.684
Brain_Cerebellum	LATS1	6	150000000	150000000	0.40701	0.684
Brain_Spinal_cord_cervical_c-1	FAM221A	7	23700000	23700000	0.407	0.684
Brain_Spinal_cord_cervical_c-1	METTL4	18	2537524	2571508	0.407	0.684
NTR.BLOOD.RNAARR	MANEA	6	96000000	96100000	-0.40764	0.684
YFS.BLOOD.RNAARR	SIK3	11	117000000	117000000	0.40705	0.684
CMC.BRAIN.RNASEQ	RNF182	6	13900000	14000000	0.40699	0.68401
CMC.BRAIN.RNASEQ	SAMD3	6	130000000	131000000	-0.407	0.68401
CMC.BRAIN.RNASEQ_SPLICING	SEC16B	1	178000000	178000000	0.40692	0.68406
Adrenal_Gland	TAF13	1	110000000	110000000	0.40689	0.68409
NTR.BLOOD.RNAARR	BAG3	10	121000000	121000000	0.406882	0.6841
Brain_Cerebellum	MET	7	116000000	116000000	0.4068	0.68416
Brain_Cerebellar_Hemisphere	CD40	20	44746911	44758502	-0.40678	0.68417
Brain_Spinal_cord_cervical_c-1	DSCC1	8	121000000	121000000	0.4067	0.6842
Brain_Substantia_nigra	PTPN13	4	87500000	87700000	-0.4068	0.6842
Brain_Cerebellum	AFAP1	4	7760000	7870000	0.40667	0.68425
Brain_Putamen_basal_ganglia	DPY19L2P4	7	89700000	89800000	0.40667	0.68425
Brain_Cerebellum	TMEM72	10	45400000	45400000	-0.40664	0.68427
CMC.BRAIN.RNASEQ_SPLICING	NTNG1	1	108000000	108000000	-0.40663	0.68428
Brain_Cerebellum	CTD-3064H18.4	19	38036372	38040073	0.4066	0.6843
Brain_Substantia_nigra	RP11-420K14.3	19	21892324	21892993	-0.40658	0.6843
Adrenal_Gland	EIF4HP2	22	31298206	31298768	0.4066	0.684316
CMC.BRAIN.RNASEQ_SPLICING	NUCB2	11	17300000	17400000	-0.40657	0.68432
Brain_Cerebellum	GLRA1	5	151000000	151000000	-0.40654	0.68434
CMC.BRAIN.RNASEQ_SPLICING	UBE3B	12	110000000	110000000	0.406533	0.68435
Brain_Cerebellum	MLLT10P1	20	29637799	29638060	-0.4065	0.6844
NTR.BLOOD.RNAARR	FBLN5	14	92300000	92400000	-0.406425	0.6844
Brain_Cerebellar_Hemisphere	SAP30	4	174000000	174000000	0.40645	0.68441
CMC.BRAIN.RNASEQ_SPLICING	INVS	9	103000000	103000000	0.4064	0.68444
Adrenal_Gland	FAT2	5	151000000	151000000	0.40638	0.68446
YFS.BLOOD.RNAARR	TES	7	116000000	116000000	0.40638	0.684465
Brain_Caudate_basal_ganglia	VSTM4	10	50200000	50300000	-0.40636	0.68447
Brain_Cerebellum	COL19A1	6	70600000	70900000	0.40635	0.68448
Adrenal_Gland	EPHB2	1	23000000	23200000	-0.40633	0.6845
Brain_Cerebellum	SLC1A7	1	53600000	53600000	-0.406328	0.6845
Brain_Spinal_cord_cervical_c-1	IGHMBP2	11	68700000	68700000	0.4064	0.6845
CMC.BRAIN.RNASEQ_SPLICING	UNC5D	8	35100000	35700000	0.40632	0.68451
Brain_Frontal_Cortex_BA9	FLCN	17	17115526	17140496	0.4063	0.68452
Adrenal_Gland	LONRF2	2	101000000	101000000	-0.406295	0.68453
CMC.BRAIN.RNASEQ_SPLICING	NQO2	6	2990000	3020000	-0.406247	0.68456
Brain_Putamen_basal_ganglia	SRA1	5	140000000	140000000	-0.40626	0.6846
YFS.BLOOD.RNAARR	RPL14	3	40500000	40500000	0.4062	0.6846
CMC.BRAIN.RNASEQ	LOC650226	7	56500000	56500000	-0.40615	0.68463
Brain_Amygdala	C12orf73	12	104000000	104000000	-0.4061	0.68469
Brain_Anterior_cingulate_cortex_BA24	ACAA1	3	38100000	38200000	0.40606	0.6847
CMC.BRAIN.RNASEQ	HMGA1P7	6	134000000	134000000	-0.40605	0.6847
Brain_Cerebellar_Hemisphere	APOA1BP	1	157000000	157000000	0.40597	0.68477
YFS.BLOOD.RNAARR	TARSL2	15	102000000	102000000	0.40595	0.6848
NTR.BLOOD.RNAARR	SCCPDH	1	247000000	247000000	0.4059	0.68483
CMC.BRAIN.RNASEQ	ANKS1A	6	34900000	35100000	0.40583	0.68487
Brain_Anterior_cingulate_cortex_BA24	RRM1	11	4120000	4160000	-0.40576	0.6849
Brain_Spinal_cord_cervical_c-1	TRIM35	8	27100000	27200000	0.4058	0.6849
Brain_Anterior_cingulate_cortex_BA24	C2orf81	2	74600000	74600000	0.4058	0.68491
Pituitary	MERTK	2	113000000	113000000	-0.405778	0.68491
YFS.BLOOD.RNAARR	GCC1	7	127000000	127000000	0.4057	0.684964
Brain_Spinal_cord_cervical_c-1	RP11-486O12.2	12	124000000	124000000	0.40561	0.685
Brain_Substantia_nigra	PHOSPHO2	2	171000000	171000000	-0.4057	0.685
Brain_Substantia_nigra	EPB41L4A	5	111000000	112000000	-0.4063	0.685
CMC.BRAIN.RNASEQ	NOSTRIN	2	170000000	170000000	-0.40537	0.685
NTR.BLOOD.RNAARR	DEF6	6	35300000	35300000	0.40608	0.685
Pituitary	RP11-10C24.2	3	33800000	33800000	-0.4056	0.68503
Brain_Frontal_Cortex_BA9	AC034243.1	5	138000000	138000000	-0.40558	0.68505
Brain_Substantia_nigra	TAF1C	16	84211525	84220669	-0.40558	0.68505
NTR.BLOOD.RNAARR	TM2D2	8	38800000	38900000	-0.4056	0.68507
Pituitary	PHLDB3	19	43979255	44009087	0.40556	0.68507
Brain_Spinal_cord_cervical_c-1	DNALI1	1	38000000	38000000	0.405407	0.68518
CMC.BRAIN.RNASEQ	VPS33A	12	123000000	123000000	0.4054	0.68518
Brain_Anterior_cingulate_cortex_BA24	EIF2A	3	150000000	150000000	0.40537	0.6852
YFS.BLOOD.RNAARR	GATM	15	45700000	45700000	0.40532	0.6852
Pituitary	SFMBT1	3	52900000	53100000	0.4054	0.68521
Brain_Frontal_Cortex_BA9	SLC25A15	13	41400000	41400000	0.4053	0.68528
Brain_Nucleus_accumbens_basal_ganglia	ADAD2	16	84224744	84230772	0.4053	0.6853
Brain_Substantia_nigra	ZEB2P1	4	16400000	16400000	-0.4052	0.6853
Liver	FAM35A	10	88900000	89000000	0.40518	0.6853
Pituitary	BPIFB4	20	31667450	31699557	0.4052	0.6853
YFS.BLOOD.RNAARR	TNNC2	20	44451853	44462384	0.40525	0.6853
CMC.BRAIN.RNASEQ_SPLICING	MDH2	7	75700000	75700000	-0.4052	0.68533
Brain_Cerebellum	ZNF252P	8	146000000	146000000	-0.40519	0.68534
YFS.BLOOD.RNAARR	SERPINB1	6	2830000	2840000	0.405167	0.68535
NTR.BLOOD.RNAARR	CARD16	11	105000000	105000000	-0.4051	0.68537
Brain_Anterior_cingulate_cortex_BA24	PSMD5-AS1	9	124000000	124000000	0.40511	0.68539
CMC.BRAIN.RNASEQ	EFCAB7	1	64000000	64000000	0.40508	0.68542
Brain_Spinal_cord_cervical_c-1	HRNR	1	152000000	152000000	0.405016	0.68547
Brain_Caudate_basal_ganglia	BCKDHB	6	80800000	81100000	0.405	0.68549
Brain_Anterior_cingulate_cortex_BA24	USP53	4	120000000	120000000	0.4049	0.6855
Brain_Spinal_cord_cervical_c-1	MGMT	10	131000000	132000000	-0.405	0.6855
CMC.BRAIN.RNASEQ_SPLICING	TPTE2P1	13	25500000	25500000	-0.40497	0.6855
CMC.BRAIN.RNASEQ_SPLICING	ZNF772	19	57980953	57988938	-0.4049	0.6855
Pituitary	CTD-2587M2.1	5	109000000	109000000	-0.40493	0.685528
Brain_Cerebellum	WFS1	4	6270000	6300000	0.40493	0.68553
Brain_Putamen_basal_ganglia	TOM1L2	17	17746828	17875736	0.4049	0.68555
Brain_Hippocampus	LY6G5B	6	31637944	31641553	-0.4048	0.6856
YFS.BLOOD.RNAARR	IFI27L2	14	94600000	94600000	0.40483	0.6856
Brain_Hippocampus	RP11-337C18.9	1	147000000	147000000	-0.40481	0.68562
Brain_Anterior_cingulate_cortex_BA24	CTD-2651B20.4	15	45600000	45600000	0.40479	0.68563
Liver	AC005534.8	7	156000000	156000000	-0.40475	0.68566
NTR.BLOOD.RNAARR	NAGK	2	71300000	71300000	-0.4047	0.68567
Brain_Cerebellum	DZANK1	20	18364011	18447770	-0.4047	0.68569
Brain_Putamen_basal_ganglia	SPATA6L	9	4550000	4670000	-0.40468	0.6857
CMC.BRAIN.RNASEQ	LAMC3	9	134000000	134000000	-0.4046	0.6857
CMC.BRAIN.RNASEQ	MTR	1	237000000	237000000	-0.40464	0.68575
Pituitary	PPCDC	15	75300000	75400000	-0.4046	0.68575
CMC.BRAIN.RNASEQ	HSDL1	16	84155743	84178800	0.40455	0.6858
CMC.BRAIN.RNASEQ_SPLICING	RPS20	8	57000000	57000000	0.40454	0.68582
Brain_Frontal_Cortex_BA9	UPK3BL	7	102000000	102000000	0.404511	0.68584
Brain_Hypothalamus	FCRLB	1	162000000	162000000	0.40449	0.68585
Adrenal_Gland	SNHG8	4	119000000	119000000	-0.404462	0.68587
Brain_Hippocampus	TRIM66	11	8630000	8690000	0.4045	0.68587
Brain_Substantia_nigra	RP11-127I20.5	16	4845266	4846533	-0.40447	0.68587
CMC.BRAIN.RNASEQ	FAIM2	12	50300000	50300000	0.4044	0.68594
NTR.BLOOD.RNAARR	HEATR1	1	237000000	237000000	0.4043	0.68597
Pituitary	NOTCH2NL	1	145000000	145000000	-0.40433	0.685972
NTR.BLOOD.RNAARR	CYP1B1	2	38300000	38300000	-0.4043	0.68598
Brain_Cerebellum	NUPR1L	7	56200000	56200000	0.4043	0.68599
Brain_Spinal_cord_cervical_c-1	BLOC1S2	10	102000000	102000000	-0.4043	0.686
CMC.BRAIN.RNASEQ_SPLICING	ZNF418	19	58433251	58446740	-0.4043	0.686
Liver	AC009948.5	2	179000000	179000000	0.40434	0.686
CMC.BRAIN.RNASEQ_SPLICING	CCDC125	5	68600000	68600000	-0.40426	0.68602
Brain_Cerebellum	PLCG2	16	81812863	81991899	-0.404246	0.68603
Brain_Frontal_Cortex_BA9	RRP7B	22	42951229	42978044	-0.4043	0.68603
Pituitary	ZNF211	19	58141761	58154147	0.40425	0.68603
Brain_Anterior_cingulate_cortex_BA24	GBP3	1	89500000	89500000	-0.40421	0.68606
Pituitary	CCDC153	11	119000000	119000000	0.4042	0.68606
Brain_Cerebellar_Hemisphere	AC009404.2	2	119000000	119000000	-0.4042	0.686068
Brain_Cerebellum	VPS11	11	119000000	119000000	0.404167	0.68609
Brain_Caudate_basal_ganglia	TMTC4	13	101000000	101000000	-0.40422	0.6861
Brain_Spinal_cord_cervical_c-1	PNLDC1	6	160000000	160000000	0.40415	0.6861
CMC.BRAIN.RNASEQ_SPLICING	OPA1	3	193000000	193000000	-0.4041	0.68614
Brain_Hippocampus	AC007009.1	7	8300000	8300000	0.4041	0.68617
Brain_Cortex	C20orf203	20	31219428	31261743	-0.40404	0.68618
Brain_Putamen_basal_ganglia	ANKIB1	7	91900000	92000000	-0.40403	0.68619
Brain_Caudate_basal_ganglia	PRSS16	6	27215480	27224250	-0.404	0.6862
Brain_Cerebellum	PIGP	21	38431470	38445470	0.404	0.6862
Liver	PLEKHH2	2	43900000	44000000	0.40397	0.6862
Liver	AGAP5	10	75400000	75500000	0.40401	0.6862
NTR.BLOOD.RNAARR	FAM3B	21	42676176	42729654	-0.404	0.6862
CMC.BRAIN.RNASEQ	LGI2	4	25000000	25000000	-0.404	0.68621
CMC.BRAIN.RNASEQ_SPLICING	ARL6IP4	12	123000000	123000000	0.403942	0.68626
Adrenal_Gland	SIPA1L3	19	38397868	38699012	-0.403896	0.6863
Brain_Nucleus_accumbens_basal_ganglia	MANEA-AS1	6	96000000	96000000	0.404	0.6863
CMC.BRAIN.RNASEQ_SPLICING	HLA-A	6	29910306	29913648	-0.40391	0.6863
CMC.BRAIN.RNASEQ_SPLICING	MAX	14	65500000	65600000	-0.4038	0.68636
YFS.BLOOD.RNAARR	SLC15A4	12	129000000	129000000	0.40378	0.68637
YFS.BLOOD.RNAARR	ALG5	13	37500000	37600000	-0.40376	0.68639
Brain_Caudate_basal_ganglia	SUCLG2	3	67400000	67700000	-0.40379	0.6864
Brain_Cerebellar_Hemisphere	RP11-723O4.9	3	129000000	129000000	0.40372	0.6864
CMC.BRAIN.RNASEQ	SMEK1	14	91900000	92000000	-0.4037	0.6864
YFS.BLOOD.RNAARR	THOC5	22	29901868	29951205	0.40368	0.6864
Pituitary	C1orf229	1	247000000	247000000	0.40374	0.686403
CMC.BRAIN.RNASEQ_SPLICING	DIS3L	15	66600000	66600000	0.40371	0.68643
NTR.BLOOD.RNAARR	TRAF3IP3	1	210000000	210000000	-0.4037	0.68645
Pituitary	NAA25	12	112000000	113000000	0.403655	0.68647
Brain_Spinal_cord_cervical_c-1	TAPBPL	12	6560000	6580000	-0.40357	0.6865
NTR.BLOOD.RNAARR	DCTN5	16	23652686	23681195	-0.4036	0.6865
YFS.BLOOD.RNAARR	ERMP1	9	5770000	5830000	0.4036	0.6865
CMC.BRAIN.RNASEQ_SPLICING	USP8	15	50700000	50800000	0.403575	0.68652
Brain_Cerebellum	JAG1	20	10618332	10654694	-0.4036	0.68653
Brain_Hippocampus	FAM118A	22	45704849	45737836	0.4036	0.68653
Brain_Hypothalamus	TDRD9	14	104000000	105000000	-0.40356	0.68654
Brain_Cerebellum	TRAPPC12	2	3380000	3490000	-0.403535	0.686555
Brain_Cerebellum	HHATL	3	42700000	42700000	0.4035	0.68656
Brain_Cortex	CLPSL2	6	35700000	35700000	-0.4035	0.686563
Brain_Caudate_basal_ganglia	C14orf182	14	50400000	50500000	-0.4035	0.68658
Brain_Cerebellar_Hemisphere	TKT	3	53300000	53300000	-0.40347	0.6866
Brain_Hippocampus	NCOA6	20	33284722	33413452	-0.40353	0.6866
Brain_Cerebellum	SPPL3	12	121000000	121000000	-0.40344	0.68662
Brain_Nucleus_accumbens_basal_ganglia	CRLF3	17	29096406	29151794	0.4034	0.68665
Brain_Anterior_cingulate_cortex_BA24	PRKCD	3	53200000	53200000	-0.4033	0.6867
Brain_Amygdala	RP11-258F22.1	10	38100000	38100000	-0.4033	0.68672
Pituitary	RAB15	14	65400000	65400000	-0.40327	0.68675
Pituitary	PRR4	12	11000000	11300000	-0.403258	0.68676
CMC.BRAIN.RNASEQ	SLC1A6	19	15060844	15121455	-0.403247	0.68677
CMC.BRAIN.RNASEQ	IL1RAP	3	190000000	190000000	0.403233	0.68678
Pituitary	AP001596.6	21	27750871	27844017	-0.4032	0.686782
CMC.BRAIN.RNASEQ_SPLICING	EXOSC9	4	123000000	123000000	0.40321	0.6868
Brain_Cerebellar_Hemisphere	GSTT2B	22	24299601	24303373	-0.403172	0.68682
Brain_Cerebellum	RPS10	6	34400000	34400000	-0.40314	0.68684
NTR.BLOOD.RNAARR	A2LD1	13	101000000	101000000	-0.4031	0.68685
Brain_Caudate_basal_ganglia	FTCD	21	47556176	47575481	0.4031	0.68688
Brain_Frontal_Cortex_BA9	RP11-820I16.1	18	11910633	11914343	-0.4031	0.6869
YFS.BLOOD.RNAARR	CENPO	2	25000000	25000000	0.40303	0.68693
Brain_Hypothalamus	NUDT13	10	74900000	74900000	-0.402974	0.68697
Brain_Nucleus_accumbens_basal_ganglia	RP5-894A10.2	7	141000000	141000000	-0.40285	0.68706
CMC.BRAIN.RNASEQ	BDH1	3	197000000	197000000	0.402826	0.68708
CMC.BRAIN.RNASEQ_SPLICING	DAD1	14	23000000	23100000	-0.40279	0.6871
Brain_Cerebellum	SSBP2	5	80700000	81000000	-0.40276	0.68712
Brain_Nucleus_accumbens_basal_ganglia	RP11-495P10.2	1	148000000	148000000	-0.40277	0.68712
CMC.BRAIN.RNASEQ	CTSO	4	157000000	157000000	-0.40276	0.68713
CMC.BRAIN.RNASEQ_SPLICING	OPA1	3	193000000	193000000	0.40275	0.68713
Liver	VANGL1	1	116000000	116000000	0.40267	0.68719
Brain_Anterior_cingulate_cortex_BA24	PACS1	11	65800000	66000000	-0.40261	0.6872
Brain_Frontal_Cortex_BA9	BTN2A1	6	26458150	26476849	-0.4027	0.6872
CMC.BRAIN.RNASEQ_SPLICING	PIGN	18	59711457	59854289	-0.40259	0.6872
Brain_Cerebellum	AP003774.1	11	64100000	64100000	0.402617	0.68723
Brain_Cerebellum	NDUFAF4	6	97300000	97300000	0.4026	0.68724
Brain_Nucleus_accumbens_basal_ganglia	AC004985.12	7	44000000	44000000	0.40259	0.68725
Pituitary	C9orf89	9	95900000	95900000	-0.4026	0.687274
Brain_Amygdala	RP11-1024P17.1	3	30700000	30700000	-0.4026	0.6873
Pituitary	TBCD	17	80709940	80900724	-0.40247	0.68734
Brain_Putamen_basal_ganglia	RAB7L1	1	206000000	206000000	-0.4024	0.68737
Brain_Caudate_basal_ganglia	IQCB1	3	121000000	122000000	-0.40233	0.6874
Brain_Hypothalamus	LRP2BP	4	186000000	186000000	-0.4023	0.6874
Brain_Putamen_basal_ganglia	CTD-3064H18.1	19	37988063	37997883	-0.4024	0.6874
CMC.BRAIN.RNASEQ_SPLICING	FLRT2	14	86000000	86100000	-0.40238	0.6874
YFS.BLOOD.RNAARR	ANKHD1-EIF4EBP3	5	140000000	140000000	0.40237	0.68741
Brain_Caudate_basal_ganglia	RP11-5P18.10	1	16400000	16400000	-0.40233	0.68744
Pituitary	C1QL4	12	49700000	49700000	0.402326	0.68744
Brain_Frontal_Cortex_BA9	ATIC	2	216000000	216000000	0.4023	0.68747
Brain_Anterior_cingulate_cortex_BA24	SFTA1P	10	10800000	10800000	0.40226	0.6875
Brain_Cerebellar_Hemisphere	RGR	10	86000000	86000000	0.4022	0.6875
CMC.BRAIN.RNASEQ	TYW3	1	75200000	75200000	0.40225	0.6875
CMC.BRAIN.RNASEQ_SPLICING	FLOT1	6	30695485	30710682	0.40226	0.6875
CMC.BRAIN.RNASEQ_SPLICING	IQCB1	3	121000000	122000000	-0.40223	0.68751
Adrenal_Gland	RPP14	3	58300000	58300000	0.4022	0.68753
CMC.BRAIN.RNASEQ	LOC285768	6	961000	1100000	0.40222	0.68753
Brain_Caudate_basal_ganglia	PYROXD1	12	21600000	21600000	-0.4022	0.68754
Liver	PSMA5	1	110000000	110000000	0.40219	0.68754
Brain_Cerebellum	POLR1E	9	37500000	37500000	0.40218	0.68755
CMC.BRAIN.RNASEQ_SPLICING	ATG7	3	11300000	11600000	0.40217	0.68756
Brain_Frontal_Cortex_BA9	ZNF681	19	23921997	23941693	-0.4021	0.68757
Brain_Cerebellum	RP11-656D10.3	1	41000000	41000000	-0.402136	0.68758
CMC.BRAIN.RNASEQ	FUT8	14	65900000	66200000	-0.4021	0.68758
Adrenal_Gland	ABCC5	3	184000000	184000000	0.4021	0.6876
CMC.BRAIN.RNASEQ_SPLICING	ZNF544	19	58740069	58775008	-0.4021	0.6876
Brain_Cortex	CLVS2	6	123000000	123000000	0.402	0.687648
CMC.BRAIN.RNASEQ_SPLICING	WDR52	3	113000000	113000000	0.40203	0.68766
Brain_Cerebellum	EIF2A	3	150000000	150000000	0.402	0.68767
Brain_Cortex	CD164	6	110000000	110000000	0.4019	0.687757
Brain_Cerebellum	ACSS1	20	24986868	25039616	-0.4018	0.68779
Brain_Anterior_cingulate_cortex_BA24	NUTM2B	10	81500000	81500000	0.40176	0.68786
YFS.BLOOD.RNAARR	INPP5B	1	38300000	38400000	0.40174	0.68787
Brain_Cerebellum	MED28	4	17600000	17600000	-0.40173	0.68788
CMC.BRAIN.RNASEQ_SPLICING	KIAA1328	18	34409079	34805288	-0.40174	0.6879
YFS.BLOOD.RNAARR	SEPW1	19	48281829	48287943	0.4017	0.68791
Brain_Cerebellum	PRDM4	12	108000000	108000000	0.4016	0.68798
CMC.BRAIN.RNASEQ_SPLICING	ZFYVE19	15	41100000	41100000	-0.40159	0.68799
CMC.BRAIN.RNASEQ	ITGA4	2	182000000	182000000	-0.40198	0.688
Brain_Nucleus_accumbens_basal_ganglia	SH3YL1	2	218000	266000	-0.40152	0.68803
CMC.BRAIN.RNASEQ_SPLICING	LYPLAL1	1	219000000	219000000	-0.40151	0.68805
Brain_Cerebellum	CTC-498M16.4	5	87700000	87800000	-0.40147	0.68807
Adrenal_Gland	STK19P	6	31981047	31981564	0.4014	0.6881
Pituitary	ADAT2	6	144000000	144000000	0.40139	0.68814
CMC.BRAIN.RNASEQ_SPLICING	TOR1AIP1	1	180000000	180000000	-0.40135	0.68816
CMC.BRAIN.RNASEQ	POP5	12	121000000	121000000	-0.4013	0.68817
Brain_Anterior_cingulate_cortex_BA24	AGPAT1	6	32136059	32145873	0.401332	0.6882
Brain_Frontal_Cortex_BA9	IFT57	3	108000000	108000000	0.40127	0.6882
Brain_Frontal_Cortex_BA9	LY6G5C	6	31644461	31651817	0.4012	0.6882
Adrenal_Gland	ELP3	8	27900000	28000000	-0.4012	0.68825
Pituitary	SPATA6	1	48800000	48900000	-0.40113	0.688323
Brain_Frontal_Cortex_BA9	RP4-610C12.3	20	29521637	29522987	0.4011	0.68833
Adrenal_Gland	HHAT	1	211000000	211000000	-0.40104	0.68839
Brain_Nucleus_accumbens_basal_ganglia	MMP24-AS1	20	33804265	33865934	-0.401	0.6884
Brain_Cortex	POGZ	1	151000000	151000000	0.401	0.68842
CMC.BRAIN.RNASEQ	FPR1	19	52249022	52255150	-0.400951	0.68846
YFS.BLOOD.RNAARR	SLC4A2	7	151000000	151000000	0.40094	0.688467
Brain_Hippocampus	NME1-NME2	17	49242796	49249108	-0.4009	0.68848
CMC.BRAIN.RNASEQ	NUPL2	7	23200000	23200000	-0.4009	0.68849
Brain_Putamen_basal_ganglia	LINC00290	4	182000000	182000000	-0.4009	0.6885
Brain_Putamen_basal_ganglia	RP11-820I16.1	18	11910633	11914343	0.4008	0.6885
Brain_Substantia_nigra	DBF4B	17	42785976	42829632	-0.4008	0.68854
Brain_Anterior_cingulate_cortex_BA24	H3F3A	1	226000000	226000000	-0.40082	0.68855
Brain_Nucleus_accumbens_basal_ganglia	RBM44	2	239000000	239000000	-0.40076	0.68859
Brain_Anterior_cingulate_cortex_BA24	RP11-110I1.14	11	119000000	119000000	-0.40069	0.6886
CMC.BRAIN.RNASEQ_SPLICING	FSTL5	4	162000000	163000000	0.40072	0.6886
Brain_Cerebellar_Hemisphere	RP11-814H16.2	4	42000000	42000000	-0.40066	0.68867
CMC.BRAIN.RNASEQ_SPLICING	CMAHP	6	25100000	25200000	0.400666	0.68867
Pituitary	ELP3	8	27900000	28000000	-0.40063	0.6887
CMC.BRAIN.RNASEQ_SPLICING	AGL	1	100000000	100000000	0.4006	0.68872
Brain_Spinal_cord_cervical_c-1	RP11-209K10.2	15	53100000	53100000	0.4005	0.68877
Brain_Hippocampus	NUTM2E	10	81600000	81600000	0.4005	0.68879
Adrenal_Gland	PLGRKT	9	5360000	5440000	0.4005	0.6888
Liver	NDUFA10	2	241000000	241000000	0.40051	0.6888
YFS.BLOOD.RNAARR	SLC2A5	1	9100000	9150000	-0.40039	0.68887
Liver	MRPL35	2	86400000	86400000	0.4004	0.6889
NTR.BLOOD.RNAARR	SPOCK2	10	73800000	73800000	0.400373	0.6889
NTR.BLOOD.RNAARR	TAS2R14	12	11100000	11100000	-0.4003	0.6889
Pituitary	PIGO	9	35100000	35100000	-0.4003	0.688917
Brain_Nucleus_accumbens_basal_ganglia	ABHD12B	14	51300000	51400000	0.40031	0.68893
Brain_Cerebellar_Hemisphere	TRIP4	15	64700000	64700000	0.4002	0.68897
Brain_Hypothalamus	BMP8A	1	40000000	40000000	-0.40022	0.689
Brain_Spinal_cord_cervical_c-1	LINC00863	10	89100000	89100000	-0.4002	0.689
CMC.BRAIN.RNASEQ_SPLICING	ZMYND11	10	180000	301000	-0.40017	0.68903
Brain_Cerebellar_Hemisphere	ARL4D	17	41476327	41478505	0.4001	0.689055
Brain_Anterior_cingulate_cortex_BA24	RP11-158M2.3	15	86300000	86300000	-0.4001	0.689085
Brain_Hypothalamus	CCZ1B	7	6830000	6870000	-0.40008	0.6891
CMC.BRAIN.RNASEQ_SPLICING	PECR	2	217000000	217000000	0.40011	0.6891
Adrenal_Gland	ATPAF2	17	17880723	17942523	-0.40003	0.68913
CMC.BRAIN.RNASEQ_SPLICING	VCAN	5	82800000	82900000	-0.40001	0.68915
CMC.BRAIN.RNASEQ_SPLICING	TCP11L2	12	107000000	107000000	-0.399981	0.68917
CMC.BRAIN.RNASEQ_SPLICING	C17orf85	17	3710044	3749545	0.39995	0.6892
NTR.BLOOD.RNAARR	CDS2	20	5107406	5172338	0.4	0.6892
YFS.BLOOD.RNAARR	POLE3	9	116000000	116000000	0.39995	0.6892
Brain_Cortex	AKIP1	11	8930000	8940000	0.39989	0.68924
Brain_Putamen_basal_ganglia	MED31	17	6547862	6554954	0.39989	0.68924
CMC.BRAIN.RNASEQ	INTS8	8	95800000	95900000	0.3999	0.68925
YFS.BLOOD.RNAARR	ITGAX	16	31366455	31394318	-0.39986	0.68926
Liver	DDX59	1	201000000	201000000	-0.39984	0.68927
Brain_Caudate_basal_ganglia	MRPL19	2	75900000	75900000	-0.3998	0.68931
Brain_Cortex	DNAH10OS	12	124000000	124000000	0.39977	0.68933
YFS.BLOOD.RNAARR	USMG5	10	105000000	105000000	-0.399769	0.68933
Brain_Nucleus_accumbens_basal_ganglia	RGR	10	86000000	86000000	0.3997	0.68938
Brain_Substantia_nigra	RP11-75C9.1	9	8860000	8860000	-0.3997	0.6894
CMC.BRAIN.RNASEQ	ZFP2	5	178000000	178000000	-0.39966	0.689404
YFS.BLOOD.RNAARR	LRWD1	7	102000000	102000000	-0.39966	0.689405
Brain_Anterior_cingulate_cortex_BA24	AC007405.8	2	172000000	172000000	-0.3997	0.68941
CMC.BRAIN.RNASEQ	TRPV6	7	143000000	143000000	0.39964	0.68942
YFS.BLOOD.RNAARR	MRPL21	11	68700000	68700000	-0.39954	0.6895
Brain_Cerebellum	PCNX	14	71400000	71600000	-0.3995	0.689535
CMC.BRAIN.RNASEQ	CISD1	10	60000000	60000000	-0.39947	0.68954
Brain_Amygdala	RP1-90L6.3	22	27299255	27316574	0.3994	0.6896
Brain_Cerebellar_Hemisphere	SLC35G1	10	95700000	95700000	0.3994	0.6896
Brain_Cerebellar_Hemisphere	AF001548.5	16	15820531	15826850	0.3994	0.6896
CMC.BRAIN.RNASEQ_SPLICING	MACF1	1	39500000	40000000	0.39937	0.68962
YFS.BLOOD.RNAARR	SLC41A1	1	206000000	206000000	-0.39935	0.68963
YFS.BLOOD.RNAARR	NICN1	3	49500000	49500000	-0.39935	0.68964
Brain_Hypothalamus	ASRGL1	11	62100000	62200000	0.3993	0.6897
CMC.BRAIN.RNASEQ	FNDC3B	3	172000000	172000000	0.399267	0.6897
Liver	CLEC18A	16	69984810	69998141	0.3992	0.6897
Brain_Caudate_basal_ganglia	SEC14L6	22	30918786	30942669	0.3992	0.68976
Brain_Substantia_nigra	RP11-298D21.3	16	83743784	83751503	-0.39914	0.68979
YFS.BLOOD.RNAARR	ROBO3	11	125000000	125000000	-0.39909	0.6898
Brain_Nucleus_accumbens_basal_ganglia	CTD-2154B17.4	5	10800000	10800000	0.3991	0.68983
CMC.BRAIN.RNASEQ	MTFR1	8	66600000	66600000	0.3991	0.68984
Brain_Anterior_cingulate_cortex_BA24	RP11-31I22.2	17	31954046	31962076	0.39906	0.68985
Brain_Cerebellum	NMUR1	2	232000000	232000000	0.399039	0.689865
CMC.BRAIN.RNASEQ	RNF24	20	3912068	3996216	0.39903	0.689874
Pituitary	RP5-1159O4.1	7	7590000	7610000	-0.39902	0.68988
Pituitary	SVIP	11	22800000	22900000	-0.399	0.68988
Brain_Caudate_basal_ganglia	CRYZ	1	75200000	75200000	0.39891	0.68996
Brain_Caudate_basal_ganglia	PRDM15	21	43218385	43299591	-0.3989	0.68997
Brain_Hypothalamus	CSMD2	1	34000000	34600000	0.39888	0.68998
Brain_Hypothalamus	HTR5A	7	155000000	155000000	0.39887	0.68999
Brain_Cerebellum	CINP	14	103000000	103000000	0.3989	0.689999
Brain_Substantia_nigra	ORMDL1	2	191000000	191000000	-0.3989	0.69
Brain_Substantia_nigra	CTD-2256P15.4	5	10300000	10300000	-0.3986	0.69
CMC.BRAIN.RNASEQ	CAPN10	2	242000000	242000000	0.39835	0.69
Brain_Amygdala	POLR1A	2	86200000	86300000	0.3988	0.69001
Brain_Cerebellar_Hemisphere	PIGN	18	59710800	59854351	-0.39879	0.69005
Liver	SNRNP48	6	7590000	7610000	-0.39878	0.69005
Adrenal_Gland	RPAP1	15	41800000	41800000	0.39876	0.690067
Liver	NRXN2	11	64400000	64500000	0.39876	0.69007
Adrenal_Gland	LINC00961	9	35900000	35900000	-0.3988	0.6901
CMC.BRAIN.RNASEQ_SPLICING	IFI44L	1	79100000	79100000	-0.39871	0.69011
Brain_Putamen_basal_ganglia	ADAT2	6	144000000	144000000	-0.39865	0.690148
Brain_Cerebellum	SNHG8	4	119000000	119000000	-0.39862	0.69017
CMC.BRAIN.RNASEQ	LOC100506714	22	45529638	45559662	0.39862	0.69017
Liver	NUDCD3	7	44400000	44500000	0.39863	0.69017
Adrenal_Gland	SUCLG2	3	67400000	67700000	-0.3986	0.69019
Brain_Spinal_cord_cervical_c-1	BBS4	15	73000000	73000000	0.3986	0.6902
NTR.BLOOD.RNAARR	PF4V1	4	74700000	74700000	0.3985	0.69023
CMC.BRAIN.RNASEQ_SPLICING	METTL15	11	28100000	28400000	0.39853	0.69024
Brain_Anterior_cingulate_cortex_BA24	ZNF717	3	75800000	75800000	0.39846	0.6903
Brain_Spinal_cord_cervical_c-1	PDCL3P4	3	101000000	101000000	0.3984	0.6903
CMC.BRAIN.RNASEQ	NIPSNAP3A	9	108000000	108000000	-0.3984	0.6903
NTR.BLOOD.RNAARR	DLST	14	75300000	75400000	0.398499	0.6903
Pituitary	CCDC36	3	49200000	49300000	-0.3985	0.6903
Liver	FADS3	11	61600000	61700000	0.39843	0.69031
Brain_Putamen_basal_ganglia	LATS1	6	150000000	150000000	0.39839	0.69034
Pituitary	AC024560.3	3	197000000	197000000	-0.3984	0.69035
CMC.BRAIN.RNASEQ_SPLICING	SERGEF	11	17800000	18000000	-0.39835	0.69037
CMC.BRAIN.RNASEQ	LOC100506305	11	13000000	13000000	0.39832	0.6904
CMC.BRAIN.RNASEQ_SPLICING	MPHOSPH8	13	20200000	20200000	0.39831	0.6904
YFS.BLOOD.RNAARR	SKAP2	7	26700000	27000000	-0.39827	0.690428
YFS.BLOOD.RNAARR	ZNF573	19	38226734	38307940	0.3982	0.69047
Adrenal_Gland	SMIM2-AS1	13	44700000	44700000	-0.39823	0.6905
CMC.BRAIN.RNASEQ	CHPT1	12	102000000	102000000	-0.3981	0.69055
Adrenal_Gland	ZSCAN12P1	6	28058932	28061442	0.3981	0.6906
Brain_Amygdala	MET	7	116000000	116000000	0.39805	0.6906
CMC.BRAIN.RNASEQ_SPLICING	ITGAV	2	187000000	188000000	0.398	0.6906
Pituitary	RP11-561C5.5	15	85800000	85900000	0.398	0.69063
Brain_Cortex	RP11-477D19.2	6	156000000	156000000	-0.398	0.690636
Brain_Cerebellar_Hemisphere	MYOM2	8	1990000	2110000	-0.397946	0.69067
Brain_Cerebellar_Hemisphere	DAP3	1	156000000	156000000	-0.39791	0.69069
Adrenal_Gland	RILPL2	12	124000000	124000000	-0.39796	0.6907
Brain_Caudate_basal_ganglia	CCDC169	13	36800000	36900000	-0.39796	0.6907
Brain_Hypothalamus	APIP	11	34900000	34900000	0.3979	0.6907
CMC.BRAIN.RNASEQ	SEMA4D	9	92000000	92100000	-0.3979	0.6907
CMC.BRAIN.RNASEQ_SPLICING	ZNF544	19	58740069	58775008	-0.3979	0.6907
Brain_Hypothalamus	THNSL2	2	88500000	88500000	0.3978	0.69075
Pituitary	TEFM	17	29224354	29233838	-0.39781	0.69077
Adrenal_Gland	SPATC1L	21	47581062	47604390	0.3978	0.69078
Liver	U91319.1	16	13340173	13656775	0.3977	0.6908
Brain_Cortex	CTA-929C8.8	22	27727748	27775226	-0.397752	0.69081
CMC.BRAIN.RNASEQ_SPLICING	BLZF1	1	169000000	169000000	-0.39774	0.69082
Pituitary	MRPL35	2	86400000	86400000	-0.397737	0.69082
Brain_Cerebellar_Hemisphere	TP53TG1	7	87000000	87000000	0.3977	0.690826
Brain_Cortex	AMT	3	49500000	49500000	0.397686	0.69086
Brain_Hypothalamus	GS1-124K5.12	7	66000000	66100000	-0.39768	0.69087
Brain_Hypothalamus	RP11-638I8.1	7	45900000	45900000	-0.39768	0.69087
Brain_Hypothalamus	TEFM	17	29224354	29233838	-0.3976	0.69093
Adrenal_Gland	EFEMP2	11	65600000	65600000	-0.39755	0.69096
CMC.BRAIN.RNASEQ_SPLICING	CSMD3	8	113000000	114000000	-0.39755	0.69096
Brain_Cerebellum	LAYN	11	111000000	111000000	-0.397537	0.69097
Brain_Cerebellum	PCDHA8	5	140000000	140000000	0.39752	0.69098
Brain_Cortex	RP11-245J24.1	10	120000000	120000000	0.39751	0.69099
Adrenal_Gland	RP11-266L9.4	16	25043202	25069430	0.3975	0.691
Brain_Anterior_cingulate_cortex_BA24	RP11-396B14.2	16	11290034	11318373	0.3976	0.691
Brain_Cerebellar_Hemisphere	MANEA-AS1	6	96000000	96000000	-0.39808	0.691
Brain_Cerebellar_Hemisphere	OR13A1	10	45800000	45800000	0.3975	0.691
Brain_Cerebellum	CTC-304I17.5	17	32488756	32491270	-0.3975	0.691
Brain_Spinal_cord_cervical_c-1	CHPT1	12	102000000	102000000	-0.39746	0.691
CMC.BRAIN.RNASEQ	RBMS2	12	56900000	57000000	-0.3975	0.69101
Liver	PARP14	3	122000000	122000000	0.39748	0.69101
CMC.BRAIN.RNASEQ_SPLICING	PSAT1	9	80900000	80900000	-0.3974	0.69106
Brain_Substantia_nigra	AP001877.1	11	95600000	95600000	-0.3974	0.69108
YFS.BLOOD.RNAARR	SLC39A1	1	154000000	154000000	-0.39737	0.69109
NTR.BLOOD.RNAARR	ITGAX	16	31366454	31394318	-0.3973	0.6911
YFS.BLOOD.RNAARR	RPS20	8	57000000	57000000	-0.3973	0.69117
YFS.BLOOD.RNAARR	ALDH2	12	112000000	112000000	-0.39717	0.69125
Brain_Cerebellum	CDRT15	17	14138990	14140179	-0.39712	0.69128
Brain_Cerebellum	ZNF85	19	21106028	21133503	-0.39709	0.6913
Brain_Nucleus_accumbens_basal_ganglia	SNORA33	6	133000000	133000000	-0.397	0.6913
NTR.BLOOD.RNAARR	MIR21	17	57784825	57917954	0.3971	0.6913
Brain_Spinal_cord_cervical_c-1	TMEM220	17	10602332	10633633	-0.39708	0.69131
YFS.BLOOD.RNAARR	RASD1	17	17397751	17399709	-0.39707	0.691317
Pituitary	PCDHB11	5	141000000	141000000	0.39706	0.691327
Brain_Hypothalamus	RP11-218M22.1	12	740000	772000	-0.397	0.69134
CMC.BRAIN.RNASEQ	ADHFE1	8	67300000	67400000	-0.397	0.69134
Brain_Cerebellum	LINC01006	7	156000000	156000000	-0.39701	0.69136
Brain_Frontal_Cortex_BA9	AF001548.5	16	15820531	15826850	0.3969	0.6914
Brain_Hypothalamus	TCP1	6	160000000	160000000	-0.39694	0.6914
Brain_Nucleus_accumbens_basal_ganglia	RP11-572M11.4	3	113000000	113000000	-0.39694	0.6914
CMC.BRAIN.RNASEQ_SPLICING	PARL	3	184000000	184000000	0.39687	0.69146
Adrenal_Gland	WDR6	3	49000000	49100000	0.3968	0.6915
Brain_Cerebellum	RP4-735C1.4	1	110000000	110000000	0.396824	0.6915
Adrenal_Gland	AC002467.7	7	107000000	107000000	0.3968	0.69151
Brain_Cerebellum	PLXNA1	3	127000000	127000000	-0.3968	0.69153
Liver	XYLB	3	38400000	38500000	-0.39671	0.69158
Adrenal_Gland	CTC-325H20.2	19	9455460	9456574	-0.396652	0.6916
YFS.BLOOD.RNAARR	SYTL2	11	85400000	85500000	-0.39666	0.6916
Brain_Hypothalamus	TRIM17	1	229000000	229000000	-0.39668	0.69161
Brain_Cerebellar_Hemisphere	DENND2A	7	140000000	140000000	-0.3967	0.691625
Brain_Spinal_cord_cervical_c-1	CTD-2310F14.1	5	56200000	56200000	0.3966	0.69163
Brain_Nucleus_accumbens_basal_ganglia	C17orf102	17	32901142	32906388	0.3966	0.69165
Adrenal_Gland	RP11-656D10.3	1	41000000	41000000	-0.3966	0.69167
Brain_Cerebellum	RP11-379B18.5	3	126000000	126000000	-0.3966	0.69169
Brain_Amygdala	AC104135.3	2	75100000	75200000	0.3965	0.6917
CMC.BRAIN.RNASEQ	LOC100506795	1	235000000	235000000	0.39648	0.69175
Brain_Caudate_basal_ganglia	RP11-61E11.2	12	105000000	106000000	0.39645	0.69177
YFS.BLOOD.RNAARR	CASP7	10	115000000	115000000	-0.396439	0.69178
Liver	POU6F2-AS1	7	39400000	39400000	0.39643	0.69179
Brain_Anterior_cingulate_cortex_BA24	MIPEP	13	24300000	24500000	-0.396452	0.6918
NTR.BLOOD.RNAARR	CHPT1	12	102000000	102000000	0.3964	0.6918
CMC.BRAIN.RNASEQ	AGA	4	178000000	178000000	0.39637	0.69183
Brain_Anterior_cingulate_cortex_BA24	SFTPA2	10	81300000	81300000	-0.39636	0.69184
CMC.BRAIN.RNASEQ	CYP26A1	10	94800000	94800000	-0.3963	0.69188
Brain_Cerebellar_Hemisphere	MRPL21	11	68700000	68700000	-0.39628	0.6919
Brain_Hippocampus	PRKXP1	15	101000000	101000000	-0.3963	0.6919
Liver	CGGBP1	3	88100000	88200000	-0.39628	0.6919
Brain_Frontal_Cortex_BA9	RP11-755F10.1	11	66000000	66000000	0.39625	0.69192
YFS.BLOOD.RNAARR	CHPT1	12	102000000	102000000	-0.39622	0.69194
Brain_Anterior_cingulate_cortex_BA24	CCZ1B	7	6830000	6870000	0.39621	0.69195
Brain_Frontal_Cortex_BA9	NCOA1	2	24700000	25000000	0.3962	0.69199
Brain_Caudate_basal_ganglia	TIPARP-AS1	3	156000000	156000000	-0.39616	0.692
Brain_Putamen_basal_ganglia	RP11-452G18.2	11	17200000	17300000	-0.39614	0.692
Brain_Substantia_nigra	AP001469.9	21	47671616	47674047	0.3961	0.692
CMC.BRAIN.RNASEQ	GNB4	3	179000000	179000000	-0.39612	0.69202
Adrenal_Gland	CNKSR1	1	26500000	26500000	0.3961	0.69203
Pituitary	CCT3	1	156000000	156000000	-0.3961	0.692031
Brain_Cerebellum	FAT2	5	151000000	151000000	-0.39605	0.69207
Brain_Frontal_Cortex_BA9	SMTNL1	11	57300000	57300000	-0.39603	0.69208
Brain_Cortex	MIXL1	1	226000000	226000000	0.396024	0.692087
CMC.BRAIN.RNASEQ_SPLICING	ST3GAL5	2	86100000	86100000	-0.39606	0.6921
Brain_Caudate_basal_ganglia	FAM106A	17	18427880	18430160	-0.396	0.692107
Brain_Cortex	FEZF1-AS1	7	122000000	122000000	0.396	0.69211
CMC.BRAIN.RNASEQ	SH3BGRL2	6	80300000	80400000	0.396	0.69211
CMC.BRAIN.RNASEQ	SLC26A11	17	78194199	78227308	0.39595	0.69214
Brain_Cortex	RP11-466A19.1	17	30822554	30826351	0.395945	0.692146
Brain_Putamen_basal_ganglia	RSPH1	21	43892596	43916464	0.395929	0.69216
Brain_Cortex	MKNK1	1	47000000	47100000	-0.395922	0.692163
Brain_Anterior_cingulate_cortex_BA24	ALDH8A1	6	135000000	135000000	-0.3959	0.69217
Brain_Frontal_Cortex_BA9	RP11-463M16.4	17	46952222	46986345	0.39588	0.69219
Brain_Hypothalamus	RP11-33B1.1	4	120000000	120000000	0.3959	0.6922
CMC.BRAIN.RNASEQ	CENPC1	4	68300000	68400000	-0.39587	0.6922
CMC.BRAIN.RNASEQ_SPLICING	ASTN1	1	177000000	177000000	-0.39585	0.69222
CMC.BRAIN.RNASEQ_SPLICING	CD46	1	208000000	208000000	-0.39581	0.69224
Adrenal_Gland	PDHX	11	34900000	35000000	-0.39577	0.69228
Brain_Amygdala	NBR2	17	41277627	41305688	0.39577	0.6923
CMC.BRAIN.RNASEQ	FAM53C	5	138000000	138000000	0.39571	0.692319
Brain_Cerebellar_Hemisphere	RP11-6L6.2	4	147000000	147000000	-0.39569	0.69234
NTR.BLOOD.RNAARR	STK10	5	171000000	172000000	0.39567	0.69235
Brain_Cerebellar_Hemisphere	RNF40	16	30774439	30787628	-0.3955	0.6924
CMC.BRAIN.RNASEQ	PWP2	21	45527207	45551063	-0.39561	0.6924
Brain_Spinal_cord_cervical_c-1	RP4-794H19.1	1	59300000	59400000	-0.395567	0.69242
Brain_Hippocampus	RP11-313P13.3	7	72500000	72600000	-0.3955	0.69246
Brain_Spinal_cord_cervical_c-1	CTA-445C9.15	22	26917949	26921002	0.39553	0.69246
Brain_Cerebellar_Hemisphere	NDUFAF1	15	41700000	41700000	0.3955	0.69249
Brain_Nucleus_accumbens_basal_ganglia	LINC00476	9	98500000	98600000	-0.3954	0.6925
Brain_Nucleus_accumbens_basal_ganglia	ZNF169	9	97000000	97100000	0.3954	0.6925
Brain_Hippocampus	RRM1	11	4120000	4160000	-0.3955	0.69251
Brain_Nucleus_accumbens_basal_ganglia	TAS2R14	12	11100000	11100000	-0.39545	0.69251
Brain_Anterior_cingulate_cortex_BA24	XRN2	20	21283942	21370463	0.3954	0.69253
Brain_Frontal_Cortex_BA9	AC093668.2	7	102000000	102000000	0.39539	0.69256
Brain_Cerebellar_Hemisphere	DRG2	17	17991200	18011285	-0.3954	0.692564
Brain_Cerebellum	DNM1P35	15	76000000	76000000	-0.39537	0.69257
Brain_Hippocampus	KRT8P46	4	104000000	104000000	-0.3953	0.6926
Brain_Cerebellar_Hemisphere	RP11-529E10.6	4	3510000	3510000	0.39529	0.69263
Brain_Cerebellum	RC3H1	1	174000000	174000000	-0.395293	0.69263
Liver	TEFM	17	29224354	29233838	0.3953	0.69265
CMC.BRAIN.RNASEQ	MET	7	116000000	116000000	0.39524	0.69267
Brain_Cerebellar_Hemisphere	LIFR	5	38500000	38600000	-0.3952	0.69269
Adrenal_Gland	ZNF571-AS1	19	38040435	38078249	0.395248	0.6927
Brain_Anterior_cingulate_cortex_BA24	PSORS1C1	6	31082527	31107869	-0.39524	0.6927
Brain_Cortex	NOTCH4	6	32162620	32191844	-0.395233	0.6927
Brain_Frontal_Cortex_BA9	SETD6	16	58549383	58553854	-0.3952	0.6927
Brain_Spinal_cord_cervical_c-1	MSH4	1	76300000	76400000	-0.39515	0.69273
Brain_Spinal_cord_cervical_c-1	L3HYPDH	14	59900000	60000000	-0.3951	0.69275
Brain_Putamen_basal_ganglia	CMAHP	6	25100000	25200000	-0.39509	0.692779
Brain_Hypothalamus	CTB-47B11.3	5	157000000	157000000	0.3951	0.6928
Brain_Spinal_cord_cervical_c-1	RP11-163N6.2	8	61300000	61400000	-0.3951	0.6928
CMC.BRAIN.RNASEQ_SPLICING	UBE2E2	3	23200000	23600000	-0.39505	0.6928
CMC.BRAIN.RNASEQ_SPLICING	HYDIN	16	70841286	71264625	0.395	0.6928
Pituitary	OAT	10	126000000	126000000	-0.395	0.6928
Brain_Cerebellum	TEX264	3	51700000	51700000	0.395	0.69284
Liver	USP6	17	5019733	5078329	0.395	0.69284
CMC.BRAIN.RNASEQ_SPLICING	USMG5	10	105000000	105000000	-0.39499	0.69285
Brain_Nucleus_accumbens_basal_ganglia	ADAM9	8	38900000	39000000	-0.3949	0.69288
YFS.BLOOD.RNAARR	SCYL3	1	170000000	170000000	-0.39494	0.69289
YFS.BLOOD.RNAARR	NOL8	9	95100000	95100000	0.39494	0.6929
CMC.BRAIN.RNASEQ	LATS1	6	150000000	150000000	0.39487	0.69294
CMC.BRAIN.RNASEQ_SPLICING	MFAP3	5	153000000	153000000	0.39486	0.69294
Brain_Amygdala	CTD-2010I16.1	11	6510000	6510000	-0.39484	0.69296
CMC.BRAIN.RNASEQ_SPLICING	PITRM1	10	3180000	3220000	-0.3948	0.69299
Brain_Cerebellum	ZNF781	19	38158652	38169674	0.39473	0.693
Brain_Substantia_nigra	CTB-109A12.1	5	157000000	157000000	0.3954	0.693
Brain_Substantia_nigra	WRB	21	40752170	40800454	0.3941	0.693
Brain_Nucleus_accumbens_basal_ganglia	RP11-255P5.2	13	104000000	104000000	0.3947	0.69303
Brain_Hippocampus	MGC10955	2	74400000	74400000	0.3947	0.69304
CMC.BRAIN.RNASEQ_SPLICING	AHI1	6	136000000	136000000	0.394738	0.69304
Brain_Hippocampus	AC006050.2	17	28900490	28903481	-0.3947	0.69308
YFS.BLOOD.RNAARR	ING4	12	6760000	6770000	0.39466	0.69309
Brain_Caudate_basal_ganglia	IKBKAP	9	112000000	112000000	-0.39466	0.6931
Liver	RP11-33B1.1	4	120000000	120000000	0.3947	0.6931
NTR.BLOOD.RNAARR	MIF	22	24236662	24237410	-0.3947	0.6931
Brain_Anterior_cingulate_cortex_BA24	RP1-90J20.12	6	3020000	3020000	-0.3945	0.6932
CMC.BRAIN.RNASEQ	SCAI	9	128000000	128000000	0.3945	0.6932
CMC.BRAIN.RNASEQ_SPLICING	GPD1L	3	32100000	32200000	-0.39449	0.69322
NTR.BLOOD.RNAARR	KAT2B	3	20100000	20200000	0.3945	0.69323
CMC.BRAIN.RNASEQ	CCDC158	4	77200000	77300000	0.39444	0.69326
CMC.BRAIN.RNASEQ	C10orf90	10	128000000	128000000	0.39441	0.69328
Brain_Spinal_cord_cervical_c-1	RP11-81N13.1	3	67700000	68000000	-0.39445	0.6933
NTR.BLOOD.RNAARR	ZNF132	19	58944180	58951589	-0.3943	0.69333
Pituitary	NTRK3-AS1	15	88800000	88800000	-0.3943	0.69334
Brain_Frontal_Cortex_BA9	C8orf4	8	40000000	40000000	0.3943	0.69335
Brain_Frontal_Cortex_BA9	RP11-529E10.6	4	3510000	3510000	-0.39425	0.6934
YFS.BLOOD.RNAARR	VARS2	6	30876019	30894236	-0.39426	0.6934
CMC.BRAIN.RNASEQ_SPLICING	AKR1E2	10	4870000	4890000	0.3942	0.69343
Brain_Cerebellum	SHROOM3	4	77400000	77700000	0.39418	0.69345
Adrenal_Gland	RP11-477D19.2	6	156000000	156000000	-0.394088	0.6935
Brain_Anterior_cingulate_cortex_BA24	TRIM51FP	11	49900000	49900000	-0.39411	0.6935
Brain_Substantia_nigra	EXOSC6	16	70284134	70285833	-0.39409	0.69351
Liver	ALDH5A1	6	24500000	24500000	0.39409	0.69351
Brain_Hippocampus	MTMR3	22	30279144	30426855	-0.3941	0.69352
CMC.BRAIN.RNASEQ_SPLICING	NIPAL3	1	24700000	24800000	-0.39402	0.69357
Brain_Hippocampus	GCLC	6	53400000	53400000	-0.394	0.693579
Brain_Caudate_basal_ganglia	RP11-92G12.3	1	201000000	201000000	-0.39401	0.69358
Brain_Cortex	INSM1	20	20348765	20351590	0.39399	0.69359
Liver	ACAD9	3	129000000	129000000	-0.39398	0.69359
Brain_Amygdala	A4GALT	22	43088127	43117304	0.394	0.6936
YFS.BLOOD.RNAARR	GATAD2B	1	154000000	154000000	0.39397	0.6936
Brain_Cortex	CHFR	12	133000000	133000000	-0.3939	0.69365
CMC.BRAIN.RNASEQ_SPLICING	UBQLN4	1	156000000	156000000	0.39386	0.69368
Brain_Frontal_Cortex_BA9	P4HTM	3	49000000	49000000	-0.39388	0.6937
Brain_Cerebellar_Hemisphere	SHROOM3	4	77400000	77700000	0.39377	0.69375
Adrenal_Gland	ALS2CL	3	46700000	46700000	-0.3937	0.69379
Brain_Hypothalamus	CYP4F3	19	15751707	15773635	-0.3937	0.69379
Brain_Substantia_nigra	RP11-472B18.1	4	39500000	39500000	-0.3938	0.6938
Adrenal_Gland	CTB-43E15.4	5	173000000	173000000	0.39369	0.69381
Brain_Cerebellum	ZXDC	3	126000000	126000000	0.3937	0.69381
YFS.BLOOD.RNAARR	C2CD2	21	43305221	43373999	0.3935	0.6939
YFS.BLOOD.RNAARR	ITIH4	3	52800000	52900000	0.39356	0.69391
Brain_Cerebellum	MASTL	10	27400000	27500000	-0.39355	0.69392
Brain_Caudate_basal_ganglia	PCDHA11	5	140000000	140000000	-0.3935	0.69394
Adrenal_Gland	CDC26	9	116000000	116000000	-0.3934	0.694
Brain_Anterior_cingulate_cortex_BA24	CEP85	1	26600000	26600000	-0.39343	0.694
Brain_Cerebellar_Hemisphere	HEBP2	6	139000000	139000000	-0.39342	0.694
Brain_Cerebellar_Hemisphere	CKMT1A	15	44000000	44000000	-0.3934	0.69402
Brain_Frontal_Cortex_BA9	PRDM4	12	108000000	108000000	-0.3934	0.69403
CMC.BRAIN.RNASEQ	ACAA2	18	47309873	47340251	-0.3934	0.69404
Brain_Cerebellar_Hemisphere	AQP11	11	77300000	77300000	0.39331	0.69409
Brain_Spinal_cord_cervical_c-1	ACP6	1	147000000	147000000	-0.393305	0.69409
Adrenal_Gland	ATP6V1G2	6	31512239	31514625	-0.3933	0.6941
Brain_Caudate_basal_ganglia	PANK2	20	3869516	3907605	0.39323	0.6941
Brain_Cortex	RP11-33B1.1	4	120000000	120000000	0.3933	0.6941
Brain_Frontal_Cortex_BA9	ACSM1	16	20634559	20710212	0.3933	0.6941
Liver	GUCY1B2	13	51600000	51700000	-0.3933	0.6941
Adrenal_Gland	LRP11	6	150000000	150000000	-0.393204	0.6942
Brain_Frontal_Cortex_BA9	AF131217.1	21	29811667	30047170	0.39317	0.6942
Brain_Nucleus_accumbens_basal_ganglia	CTD-2020K17.3	17	43315395	43319101	-0.3932	0.6942
Brain_Putamen_basal_ganglia	RP11-1280N14.3	5	70400000	70400000	-0.393138	0.6942
YFS.BLOOD.RNAARR	OLA1	2	175000000	175000000	0.39316	0.6942
Brain_Cortex	GPR135	14	59900000	59900000	0.3931	0.694233
Pituitary	ROPN1B	3	126000000	126000000	0.3931	0.69428
Pituitary	DEPDC5	22	32149944	32303012	-0.3929	0.69439
Liver	CTD-2248H3.1	5	80500000	80500000	-0.3929	0.6944
Brain_Spinal_cord_cervical_c-1	AC135178.1	17	8261731	8263538	-0.39286	0.69442
YFS.BLOOD.RNAARR	AKAP10	17	19807615	19881656	0.39284	0.694435
Pituitary	AMIGO1	1	110000000	110000000	0.3928	0.694469
Brain_Frontal_Cortex_BA9	NELFCD	20	57556263	57570188	-0.3928	0.69447
Adrenal_Gland	FAM216A	12	111000000	111000000	-0.39269	0.6945
Brain_Caudate_basal_ganglia	AP000797.4	11	116000000	116000000	-0.39271	0.6945
Brain_Substantia_nigra	UNC119B	12	121000000	121000000	0.3928	0.6945
CMC.BRAIN.RNASEQ_SPLICING	ZNRD1-AS1	6	29968787	30028961	-0.39282	0.6945
YFS.BLOOD.RNAARR	AGA	4	178000000	178000000	-0.39273	0.69452
Brain_Cortex	RP4-669P10.19	22	42528610	42529005	-0.392685	0.69455
Adrenal_Gland	ACSM1	16	20634559	20710212	-0.3926	0.6946
Brain_Caudate_basal_ganglia	FRAS1	4	79000000	79500000	-0.393	0.6946
Brain_Frontal_Cortex_BA9	TREX1	3	48500000	48500000	-0.39258	0.6946
Brain_Nucleus_accumbens_basal_ganglia	TOB2P1	6	28185421	28186655	0.39257	0.6946
Pituitary	AC074138.3	19	37176342	37178351	0.39255	0.69465
Brain_Frontal_Cortex_BA9	RP11-175P19.2	3	193000000	193000000	-0.39251	0.6947
Brain_Hippocampus	RP11-153M3.1	12	56900000	56900000	-0.3925	0.6947
Brain_Nucleus_accumbens_basal_ganglia	C6orf25	6	31691121	31694491	-0.39246	0.6947
Brain_Nucleus_accumbens_basal_ganglia	RP4-610C12.3	20	29521637	29522987	0.3925	0.6947
NTR.BLOOD.RNAARR	CCDC18	1	93600000	93700000	-0.3925	0.6947
YFS.BLOOD.RNAARR	BAK1	6	33540329	33548019	-0.39251	0.6947
Brain_Cortex	AC092159.2	2	677000	697000	0.3925	0.69472
Pituitary	NCF2	1	184000000	184000000	-0.39244	0.69473
Liver	EFCAB14	1	47100000	47200000	-0.39242	0.69475
CMC.BRAIN.RNASEQ_SPLICING	MRVI1	11	10600000	10700000	-0.39241	0.69476
Pituitary	SLC39A10	2	196000000	197000000	0.392395	0.69477
Pituitary	C7orf49	7	135000000	135000000	-0.39239	0.69477
NTR.BLOOD.RNAARR	CLK4	5	178000000	178000000	0.39237	0.694783
Brain_Cortex	MRPL1	4	78800000	78900000	0.3924	0.69479
Adrenal_Gland	ZNF192P1	6	28129559	28137372	-0.3924	0.6948
Brain_Cerebellum	HLCS	21	38123189	38362536	-0.3923	0.6948
CMC.BRAIN.RNASEQ_SPLICING	SNCA	4	90600000	90800000	-0.3923	0.6948
YFS.BLOOD.RNAARR	LCMT2	15	43600000	43600000	-0.39241	0.6948
Brain_Cerebellar_Hemisphere	AP003774.1	11	64100000	64100000	0.39233	0.69481
Brain_Cerebellar_Hemisphere	SLC2A1-AS1	1	43400000	43400000	-0.39226	0.69486
YFS.BLOOD.RNAARR	DYNLL1	12	121000000	121000000	0.39224	0.69488
Brain_Anterior_cingulate_cortex_BA24	ZNF749	19	57946697	57956853	0.3923	0.6949
Pituitary	RP11-324I22.4	10	35600000	35600000	-0.3922	0.6949
YFS.BLOOD.RNAARR	TOMM34	20	43570771	43589127	0.39227	0.6949
Brain_Substantia_nigra	SNX19	11	131000000	131000000	-0.39215	0.69495
Brain_Caudate_basal_ganglia	C2orf40	2	107000000	107000000	0.3921	0.69499
Adrenal_Gland	TMEM230	20	5080486	5093749	0.392	0.695
Brain_Anterior_cingulate_cortex_BA24	MRPL21	11	68700000	68700000	-0.39206	0.695
Brain_Cerebellar_Hemisphere	ULK4	3	41300000	42000000	0.39208	0.695
Brain_Cerebellar_Hemisphere	2012-09-01	16	4827670	4838397	0.392	0.695
Brain_Caudate_basal_ganglia	RP11-421F16.3	12	27100000	27100000	0.39202	0.69504
Brain_Cerebellum	RP11-797A18.4	15	77300000	77300000	-0.39203	0.69504
Brain_Cerebellum	ERAP1	5	96100000	96100000	-0.39198	0.69507
Brain_Caudate_basal_ganglia	RIPK3	14	24800000	24800000	0.392	0.69508
Brain_Caudate_basal_ganglia	SAAL1	11	18100000	18100000	0.39201	0.6951
Brain_Cerebellar_Hemisphere	SIDT1	3	113000000	113000000	0.39199	0.6951
Brain_Cortex	PDGFRL	8	17400000	17500000	0.392	0.6951
Brain_Cortex	RP11-175P19.2	3	193000000	193000000	-0.391913	0.69512
CMC.BRAIN.RNASEQ_SPLICING	EPB41L2	6	131000000	131000000	-0.391896	0.69514
Brain_Frontal_Cortex_BA9	LRPPRC	2	44100000	44200000	0.3919	0.69516
Brain_Hypothalamus	H3F3A	1	226000000	226000000	0.39185	0.69517
Brain_Cerebellar_Hemisphere	NUTM2E	10	81600000	81600000	-0.3919	0.6952
CMC.BRAIN.RNASEQ_SPLICING	LPP	3	188000000	189000000	-0.39172	0.69526
Brain_Substantia_nigra	SLC5A9	1	48700000	48700000	0.3917	0.69527
Brain_Cerebellum	TCAM1P	17	61926652	61941739	-0.39168	0.69529
CMC.BRAIN.RNASEQ	ZNF212	7	149000000	149000000	-0.39169	0.69529
Brain_Cortex	ZNF749	19	57946697	57956853	0.391704	0.6953
CMC.BRAIN.RNASEQ_SPLICING	NUP50	22	45559725	45583890	0.39169	0.6953
CMC.BRAIN.RNASEQ_SPLICING	TRAF3IP2-AS1	6	112000000	112000000	-0.391659	0.69531
Pituitary	CTSS	1	151000000	151000000	-0.39163	0.695334
CMC.BRAIN.RNASEQ	VSIG10	12	119000000	119000000	0.3916	0.69534
Brain_Anterior_cingulate_cortex_BA24	OSGEPL1-AS1	2	191000000	191000000	-0.3915	0.69541
Brain_Caudate_basal_ganglia	BCAP29	7	107000000	107000000	-0.39149	0.695437
CMC.BRAIN.RNASEQ_SPLICING	XRRA1	11	74500000	74700000	-0.39146	0.69546
Brain_Cerebellum	GXYLT1	12	42500000	42500000	0.39143	0.69548
Brain_Hippocampus	DRG2	17	17991200	18011285	-0.3914	0.69549
Brain_Spinal_cord_cervical_c-1	GOLGA6L4	15	84900000	84900000	-0.3914	0.69549
Pituitary	NUDT5	10	12200000	12200000	0.3913	0.6955
Brain_Cerebellum	SATB1	3	18400000	18500000	0.3914	0.69551
Brain_Cortex	CYBRD1	2	172000000	172000000	0.3913	0.69554
CMC.BRAIN.RNASEQ_SPLICING	NUB1	7	151000000	151000000	0.39133	0.69556
Brain_Cerebellar_Hemisphere	SFMBT1	3	52900000	53100000	0.39133	0.6956
Brain_Hypothalamus	PRPH2	6	42700000	42700000	0.39125	0.6956
Liver	RBM44	2	239000000	239000000	0.39122	0.6956
Brain_Cerebellar_Hemisphere	SEPHS1P1	7	64300000	64300000	0.3912	0.695636
Brain_Cerebellum	RP11-264F23.3	12	4360000	4360000	0.39118	0.69566
CMC.BRAIN.RNASEQ	OCLN	5	68800000	68900000	0.39116	0.695676
CMC.BRAIN.RNASEQ_SPLICING	KIAA1919	6	112000000	112000000	0.391149	0.69569
Brain_Cerebellum	EGFR	7	55100000	55300000	-0.39113	0.6957
Brain_Nucleus_accumbens_basal_ganglia	RPIA	2	89000000	89100000	-0.3911	0.69572
Pituitary	RABL2A	2	114000000	114000000	-0.3911	0.69572
Brain_Nucleus_accumbens_basal_ganglia	TMEM232	5	110000000	110000000	0.3911	0.69574
Brain_Hippocampus	CCDC167	6	37500000	37500000	0.3911	0.69576
Brain_Hypothalamus	ARL17B	17	44352150	44439130	0.391	0.69576
Pituitary	TTC33	5	40700000	40800000	-0.39102	0.69578
Brain_Amygdala	AC003005.2	19	57989017	57994364	0.391	0.6958
Brain_Frontal_Cortex_BA9	ROPN1B	3	126000000	126000000	0.39097	0.6958
CMC.BRAIN.RNASEQ_SPLICING	UBE2D3	4	104000000	104000000	0.39097	0.6958
CMC.BRAIN.RNASEQ_SPLICING	TRAPPC9	8	141000000	141000000	0.391	0.6958
NTR.BLOOD.RNAARR	C9orf80	9	115000000	115000000	-0.391054	0.6958
Brain_Cortex	AC007773.2	19	32880956	32895914	-0.390866	0.6959
Brain_Caudate_basal_ganglia	ELAC2	17	12895708	12921504	0.39086	0.695902
Brain_Hypothalamus	WDR60	7	159000000	159000000	-0.39084	0.69592
CMC.BRAIN.RNASEQ_SPLICING	N4BP2L2	13	33000000	33100000	0.39075	0.69598
Brain_Cerebellum	CDHR3	7	106000000	106000000	-0.39072	0.696
Brain_Hippocampus	RP11-15B17.1	4	101000000	101000000	0.3907	0.696
Brain_Substantia_nigra	TRHDE-AS1	12	72600000	72700000	0.3908	0.696
CMC.BRAIN.RNASEQ	VSNL1	2	17700000	17800000	-0.39057	0.696
CMC.BRAIN.RNASEQ	CD8A	2	87000000	87000000	-0.39057	0.696
Pituitary	WBP1L	10	105000000	105000000	0.3908	0.696
Pituitary	ARMC4	10	28100000	28300000	-0.3907	0.696
CMC.BRAIN.RNASEQ	ENTPD6	20	25176338	25207360	0.39072	0.696003
Brain_Anterior_cingulate_cortex_BA24	VPS16	20	2821349	2847378	-0.3907	0.69601
YFS.BLOOD.RNAARR	LIMA1	12	50600000	50700000	-0.39063	0.69607
Brain_Substantia_nigra	TECTA	11	121000000	121000000	0.39062	0.69608
YFS.BLOOD.RNAARR	ZNF514	2	95800000	95800000	-0.39062	0.69608
Brain_Anterior_cingulate_cortex_BA24	CTD-2339F6.1	8	58700000	58700000	-0.3906	0.6961
Brain_Hypothalamus	HEY1	8	80700000	80700000	-0.3906	0.6961
Brain_Spinal_cord_cervical_c-1	FAM171B	2	188000000	188000000	-0.39066	0.6961
Adrenal_Gland	TMEM106B	7	12300000	12300000	-0.39056	0.69612
YFS.BLOOD.RNAARR	ATP6V1E2	2	46700000	46800000	0.39053	0.69615
CMC.BRAIN.RNASEQ_SPLICING	UTP23	8	118000000	118000000	0.39049	0.69617
Brain_Hypothalamus	RAB43	3	129000000	129000000	0.39047	0.6962
Brain_Hypothalamus	RP11-33B1.4	4	120000000	120000000	0.3904	0.6962
Pituitary	PEX6	6	42900000	42900000	0.39043	0.69622
CMC.BRAIN.RNASEQ_SPLICING	MAN2C1	15	75600000	75700000	0.390421	0.69623
Pituitary	POLR1B	2	113000000	113000000	0.39041	0.69623
YFS.BLOOD.RNAARR	SCNM1	1	151000000	151000000	0.39041	0.69624
CMC.BRAIN.RNASEQ_SPLICING	EPHA10	1	38200000	38200000	0.39037	0.69626
CMC.BRAIN.RNASEQ_SPLICING	AKIP1	11	8930000	8940000	0.39033	0.69629
Brain_Cerebellar_Hemisphere	ATF6	1	162000000	162000000	0.39032	0.6963
NTR.BLOOD.RNAARR	AKAP10	17	19807614	19881169	0.3903	0.6963
Brain_Cerebellum	RP11-455J20.3	2	191000000	191000000	0.39021	0.696381
Brain_Amygdala	AC006050.2	17	28900490	28903481	-0.39016	0.6964
Brain_Putamen_basal_ganglia	G3BP2	4	76600000	76600000	0.3901	0.6964
Brain_Cortex	CALCOCO2	17	46908350	46943884	-0.390168	0.696412
Brain_Caudate_basal_ganglia	RAD51C	17	56769934	56811703	0.39017	0.696414
Brain_Cerebellum	SLC46A2	9	116000000	116000000	-0.39016	0.69642
Brain_Cerebellar_Hemisphere	FAM105A	5	14600000	14600000	0.3901	0.69645
CMC.BRAIN.RNASEQ	ASTE1	3	131000000	131000000	0.390101	0.69646
CMC.BRAIN.RNASEQ_SPLICING	ZNF277	7	112000000	112000000	0.39011	0.69646
Brain_Amygdala	TMEM9B-AS1	11	8990000	9000000	0.38994	0.69658
YFS.BLOOD.RNAARR	ZNF683	1	26700000	26700000	0.38993	0.69659
Brain_Frontal_Cortex_BA9	TAP2	6	32789610	32806557	0.3899	0.6966
CMC.BRAIN.RNASEQ	ANKRD18A	9	38600000	38600000	-0.3899	0.6966
Brain_Hippocampus	SNX19	11	131000000	131000000	-0.3898	0.69665
Brain_Cerebellum	RP11-100G15.7	9	94900000	94900000	-0.38983	0.69666
Adrenal_Gland	CDC20P1	9	89600000	89600000	-0.3898	0.6967
YFS.BLOOD.RNAARR	GKAP1	9	86400000	86400000	-0.38972	0.6967
Brain_Nucleus_accumbens_basal_ganglia	GS1-304P7.3	1	186000000	186000000	0.389755	0.69672
Brain_Putamen_basal_ganglia	TYW3	1	75200000	75200000	-0.3897	0.69672
CMC.BRAIN.RNASEQ	ANAPC7	12	111000000	111000000	-0.3897	0.69672
Brain_Caudate_basal_ganglia	PPP1R36	14	65000000	65100000	-0.3897	0.69674
Brain_Cerebellum	L3MBTL1	20	42136320	42179590	0.3897	0.69678
Brain_Frontal_Cortex_BA9	ZNF192P2	6	28155828	28157210	0.3896	0.6968
Brain_Spinal_cord_cervical_c-1	RP11-142I20.1	18	39047395	39212149	-0.3897	0.6968
Pituitary	RP11-307C19.1	15	77800000	77800000	0.3896	0.69683
YFS.BLOOD.RNAARR	TNIP1	5	150000000	150000000	-0.38959	0.69684
Brain_Nucleus_accumbens_basal_ganglia	RP11-386G11.10	12	49500000	49500000	-0.38958	0.69685
Brain_Cerebellar_Hemisphere	RP11-178C3.2	17	58042193	58074333	0.3896	0.696859
Brain_Hippocampus	RP11-320P7.2	12	70600000	70600000	-0.3896	0.6969
Liver	HIST1H4H	6	26281283	26285762	0.3896	0.6969
Brain_Anterior_cingulate_cortex_BA24	DAPK2	15	64200000	64400000	-0.3895	0.696905
Adrenal_Gland	NBR1	17	41322498	41363708	0.38948	0.69692
CMC.BRAIN.RNASEQ	SKP2	5	36200000	36200000	-0.38946	0.696937
Brain_Cortex	AC079341.1	4	123000000	123000000	0.3895	0.69694
Brain_Nucleus_accumbens_basal_ganglia	RP11-488L18.10	1	247000000	247000000	0.389427	0.69696
Brain_Cerebellar_Hemisphere	LATS1	6	150000000	150000000	0.38996	0.697
Brain_Putamen_basal_ganglia	NIPSNAP3A	9	108000000	108000000	-0.38939	0.697
CMC.BRAIN.RNASEQ	PTH2R	2	209000000	210000000	0.38962	0.697
YFS.BLOOD.RNAARR	RNF220	1	44900000	45100000	0.38936	0.69701
Brain_Nucleus_accumbens_basal_ganglia	CD8BP	2	107000000	107000000	-0.38935	0.69702
Brain_Spinal_cord_cervical_c-1	MMACHC	1	46000000	46000000	-0.389333	0.69703
Adrenal_Gland	LTA4H	12	96400000	96400000	-0.38926	0.6971
Adrenal_Gland	RP11-861E21.1	18	12432896	12437634	-0.3892	0.6971
Brain_Amygdala	RFC4	3	187000000	187000000	0.3892	0.6971
Brain_Anterior_cingulate_cortex_BA24	CTD-2270L9.4	16	23464079	23468927	0.3892	0.6971
Brain_Putamen_basal_ganglia	PEBP1	12	119000000	119000000	0.3892	0.6971
Pituitary	GFRA3	5	138000000	138000000	0.38922	0.697116
NTR.BLOOD.RNAARR	IL8	4	74600000	74600000	-0.3892	0.69712
YFS.BLOOD.RNAARR	BTBD7	14	93700000	93800000	0.38922	0.69712
Brain_Hippocampus	ABCC5	3	184000000	184000000	0.3892	0.69713
Pituitary	NDUFA6	22	42481529	42486934	0.38915	0.69717
Brain_Cerebellar_Hemisphere	AP1M1	19	16308389	16346160	-0.38916	0.6972
Brain_Nucleus_accumbens_basal_ganglia	KRTAP5-9	11	71300000	71300000	-0.3891	0.6972
Brain_Nucleus_accumbens_basal_ganglia	COL28A1	7	7400000	7580000	-0.38907	0.69722
CMC.BRAIN.RNASEQ	TRIM35	8	27100000	27200000	-0.389	0.69728
Liver	RAB38	11	87800000	87900000	-0.38899	0.69728
Brain_Cerebellum	OR10AB1P	11	7750000	7750000	0.388979	0.69729
Adrenal_Gland	TCEA1P4	9	33000000	33000000	-0.389	0.6973
Brain_Amygdala	RWDD2B	21	30376705	30391699	0.389	0.6973
Brain_Cerebellar_Hemisphere	TMEM50B	21	34804792	34852318	-0.38903	0.6973
Liver	ROCK1P1	18	109065	122219	0.38897	0.6973
YFS.BLOOD.RNAARR	PIGT	20	44044717	44054884	0.38901	0.6973
Brain_Frontal_Cortex_BA9	DNM1P51	15	85000000	85000000	-0.38896	0.69731
Brain_Hippocampus	PNRC2	1	24300000	24300000	-0.38893	0.69733
CMC.BRAIN.RNASEQ_SPLICING	NEBL	10	21100000	21500000	0.38893	0.69733
Brain_Hippocampus	KCNIP3	2	96000000	96100000	0.3889	0.69738
Brain_Putamen_basal_ganglia	AC116614.1	2	945000	946000	0.38881	0.6974
CMC.BRAIN.RNASEQ	CES1	16	55836763	55867075	-0.38881	0.69741
CMC.BRAIN.RNASEQ	AXIN2	17	63534219	63637183	0.38882	0.69741
Brain_Cerebellar_Hemisphere	FAM106A	17	18427880	18430160	-0.3888	0.697432
Liver	RP11-6L6.2	4	147000000	147000000	-0.3888	0.6975
CMC.BRAIN.RNASEQ_SPLICING	WDR27	6	170000000	170000000	-0.388669	0.69752
CMC.BRAIN.RNASEQ_SPLICING	LRRK2	12	40600000	40800000	-0.388663	0.69753
Adrenal_Gland	TERF1	8	73900000	74000000	-0.3886	0.69754
CMC.BRAIN.RNASEQ_SPLICING	TUSC3	8	15400000	15600000	0.38862	0.69755
CMC.BRAIN.RNASEQ_SPLICING	GLCE	15	69500000	69600000	-0.388601	0.69757
CMC.BRAIN.RNASEQ_SPLICING	SYT9	11	7270000	7490000	-0.38858	0.69758
Brain_Cortex	ZFP14	19	36827162	36870101	0.388569	0.6976
Brain_Frontal_Cortex_BA9	GRIK3	1	37300000	37500000	-0.3885	0.69764
Brain_Amygdala	RP11-88H9.2	1	113000000	113000000	0.3885	0.69765
YFS.BLOOD.RNAARR	LSM6	4	147000000	147000000	-0.38849	0.69765
Liver	PERP	6	138000000	138000000	-0.38847	0.69767
Pituitary	KIAA1731	11	93400000	93500000	0.3884	0.69769
Adrenal_Gland	RASA4CP	7	44100000	44100000	-0.38843	0.6977
CMC.BRAIN.RNASEQ_SPLICING	USMG5	10	105000000	105000000	0.38837	0.69774
Brain_Nucleus_accumbens_basal_ganglia	PABPC1P4	12	64200000	64200000	-0.38832	0.69778
CMC.BRAIN.RNASEQ	ARL1	12	102000000	102000000	-0.3883	0.69778
Brain_Cerebellum	RP11-458D21.1	1	145000000	145000000	-0.38829	0.6978
CMC.BRAIN.RNASEQ_SPLICING	STX4	16	31044415	31051488	-0.38832	0.6978
Liver	GBA3	4	22700000	22800000	-0.3884	0.6978
YFS.BLOOD.RNAARR	LDHA	11	18400000	18400000	-0.38831	0.6978
Brain_Putamen_basal_ganglia	RP3-508I15.9	22	39063668	39077825	-0.3882	0.69784
CMC.BRAIN.RNASEQ_SPLICING	NDST3	4	119000000	119000000	-0.3882	0.6979
Brain_Putamen_basal_ganglia	LRRC37BP1	17	28956698	28964482	-0.38812	0.69793
Brain_Caudate_basal_ganglia	RP11-68I18.10	1	151000000	151000000	-0.38807	0.69796
Brain_Anterior_cingulate_cortex_BA24	NT5C3B	17	39981335	39992523	-0.38805	0.69798
Brain_Hippocampus	MAP3K7CL	21	30449792	30548210	0.38808	0.698
Brain_Hypothalamus	CNGA1	4	47900000	48000000	-0.388	0.698
Brain_Hypothalamus	RP11-693N9.2	11	105000000	105000000	0.388	0.698
CMC.BRAIN.RNASEQ	TMEM163	2	135000000	136000000	-0.38769	0.698
CMC.BRAIN.RNASEQ_SPLICING	CGREF1	2	27300000	27300000	-0.388	0.698
CMC.BRAIN.RNASEQ_SPLICING	TAMM41	3	11800000	11900000	0.38801	0.69801
Liver	SLC17A3	6	25800000	25900000	-0.38801	0.69801
NTR.BLOOD.RNAARR	XRRA1	11	74600000	74700000	-0.3879	0.69807
Brain_Nucleus_accumbens_basal_ganglia	ZNF738	19	21541732	21562104	0.387944	0.6981
Brain_Hippocampus	RPL36AL	14	50100000	50100000	0.3878	0.69813
NTR.BLOOD.RNAARR	INPP5B	1	38300000	38400000	0.3879	0.69813
Brain_Cerebellum	PROCR	20	33759876	33765165	-0.3878	0.69815
Brain_Hypothalamus	AC083843.1	8	136000000	136000000	-0.3878	0.6982
CMC.BRAIN.RNASEQ_SPLICING	ZFP30	19	38123388	38146368	-0.3877	0.6982
Brain_Nucleus_accumbens_basal_ganglia	ACOT2	14	74000000	74000000	-0.38769	0.69824
Liver	ERMAP	1	43300000	43300000	0.3877	0.69824
Adrenal_Gland	AP001062.7	21	45751117	45755734	0.3877	0.69827
CMC.BRAIN.RNASEQ	EPS8	12	15800000	15900000	0.3876	0.69829
Brain_Putamen_basal_ganglia	PDLIM3	4	186000000	186000000	0.3876	0.6983
CMC.BRAIN.RNASEQ_SPLICING	NUDT6	4	124000000	124000000	-0.3876	0.6983
Brain_Cerebellar_Hemisphere	THSD7B	2	138000000	138000000	0.38755	0.69835
Brain_Cortex	PNPLA5	22	44275558	44287893	0.387551	0.69835
Adrenal_Gland	MRPL21	11	68700000	68700000	-0.38749	0.6984
Brain_Cerebellum	MYH3	17	10531843	10560626	0.38746	0.69842
CMC.BRAIN.RNASEQ_SPLICING	USMG5	10	105000000	105000000	-0.38745	0.69842
Brain_Cerebellum	ZNF528	19	52901102	52921657	0.38737	0.6985
CMC.BRAIN.RNASEQ_SPLICING	SCAP	3	47500000	47500000	-0.38735	0.6985
Pituitary	TMEM230	20	5080486	5093749	0.3874	0.6985
YFS.BLOOD.RNAARR	CPVL	7	29000000	29200000	0.38733	0.698509
CMC.BRAIN.RNASEQ	MRPL21	11	68700000	68700000	-0.3873	0.69853
NTR.BLOOD.RNAARR	CMTM7	3	32400000	32500000	-0.3873	0.69855
CMC.BRAIN.RNASEQ_SPLICING	MRO	18	48321489	48351754	0.38723	0.6986
NTR.BLOOD.RNAARR	ZNF586	19	58280996	58291984	-0.3872	0.69861
Brain_Anterior_cingulate_cortex_BA24	RP11-545I5.3	6	146000000	146000000	-0.3871	0.69868
CMC.BRAIN.RNASEQ	MED8	1	43800000	43900000	-0.38709	0.69869
CMC.BRAIN.RNASEQ	SH3TC1	4	8200000	8240000	0.38709	0.69869
Liver	STK19P	6	31981047	31981564	0.3871	0.6987
YFS.BLOOD.RNAARR	ZNF419	19	57999079	58006048	0.387	0.69873
Brain_Cerebellum	RP11-438L19.1	2	184000000	184000000	0.387019	0.698742
Brain_Cerebellar_Hemisphere	RP11-453E17.3	4	68600000	68600000	0.38698	0.69877
Brain_Spinal_cord_cervical_c-1	RP11-156P1.3	17	45061411	45177689	-0.38697	0.69878
CMC.BRAIN.RNASEQ	ALG6	1	63800000	63900000	0.38697	0.69878
Brain_Cerebellar_Hemisphere	STRCP1	15	44000000	44000000	-0.3869	0.69882
Liver	MRAS	3	138000000	138000000	-0.38689	0.69883
Brain_Amygdala	PPIE	1	40200000	40200000	0.3869	0.69885
CMC.BRAIN.RNASEQ	KIAA1109	4	123000000	123000000	-0.38687	0.69885
Brain_Frontal_Cortex_BA9	CD53	1	111000000	111000000	-0.38684	0.69887
CMC.BRAIN.RNASEQ_SPLICING	RPS6KL1	14	75400000	75400000	-0.38684	0.69888
Brain_Cortex	RP11-17E13.2	1	75200000	75200000	0.386815	0.698893
Brain_Cerebellum	ZSCAN18	19	58595205	58629794	0.38687	0.6989
Brain_Nucleus_accumbens_basal_ganglia	ZNF204P	6	27325604	27339304	-0.38675	0.6989
Brain_Putamen_basal_ganglia	FAM228A	2	24400000	24400000	0.38675	0.6989
Brain_Frontal_Cortex_BA9	AC129492.6	17	7983260	7984883	-0.38677	0.69892
Brain_Cortex	SLC9A8	20	48429250	48508779	-0.38677	0.69893
Brain_Frontal_Cortex_BA9	SIGLEC14	19	52145806	52150054	0.3867	0.69895
Brain_Substantia_nigra	NUDT13	10	74900000	74900000	-0.3867	0.699
NTR.BLOOD.RNAARR	NPTX1	17	78440632	78450404	0.3866	0.699
Brain_Cerebellum	RP11-37C7.3	15	40100000	40100000	-0.38663	0.69903
Brain_Hypothalamus	STXBP4	17	53046147	53241646	-0.3866	0.69906
CMC.BRAIN.RNASEQ_SPLICING	COL16A1	1	32100000	32200000	0.38658	0.69906
Brain_Cortex	RP11-436F9.1	7	54400000	54400000	-0.38651	0.69912
Brain_Spinal_cord_cervical_c-1	PRMT6	1	108000000	108000000	0.386421	0.69919
Brain_Cerebellar_Hemisphere	ZNF23	16	71481500	71496998	-0.3864	0.6992
Brain_Cerebellum	ZNF507	19	32836500	32878573	-0.38643	0.6992
Brain_Hypothalamus	SLC43A1	11	57300000	57300000	-0.3864	0.6992
YFS.BLOOD.RNAARR	PIGZ	3	197000000	197000000	-0.38641	0.6992
YFS.BLOOD.RNAARR	CTSZ	20	57570240	57582302	0.38636	0.6992
Adrenal_Gland	SLC41A3	3	126000000	126000000	0.3864	0.69924
Brain_Frontal_Cortex_BA9	CTD-2651B20.3	15	45500000	45600000	-0.3863	0.69927
CMC.BRAIN.RNASEQ_SPLICING	DPY19L2	12	64000000	64100000	0.3863	0.69927
Brain_Anterior_cingulate_cortex_BA24	HLA-F-AS1	6	29702805	29716770	0.386213	0.6993
Brain_Putamen_basal_ganglia	AC034243.1	5	138000000	138000000	-0.386229	0.6993
Pituitary	RP4-610C12.4	20	29513582	29521213	0.3863	0.6993
Adrenal_Gland	GOSR2	17	45000483	45105003	-0.38623	0.69933
Brain_Frontal_Cortex_BA9	CAB39L	13	49900000	50000000	0.3862	0.69933
Brain_Spinal_cord_cervical_c-1	RP1-149A16.17	22	32779773	32781618	-0.38622	0.69934
CMC.BRAIN.RNASEQ	CTBP2	10	127000000	127000000	0.3862	0.69935
Brain_Cortex	RP1-179N16.6	6	36100000	36200000	-0.3862	0.699361
CMC.BRAIN.RNASEQ_SPLICING	OSCP1	1	36900000	36900000	-0.38617	0.69937
Brain_Nucleus_accumbens_basal_ganglia	FBP1	9	97400000	97400000	0.3861	0.6994
Pituitary	BAK1P1	20	31276723	31278816	0.3861	0.6994
Pituitary	RP11-95D17.1	2	10100000	10100000	-0.386111	0.69941
CMC.BRAIN.RNASEQ_SPLICING	OSCP1	1	36900000	36900000	0.38608	0.69944
Brain_Cerebellum	AHRR	5	304000	438000	0.38607	0.69945
Brain_Hippocampus	C1orf112	1	170000000	170000000	-0.38606	0.69945
CMC.BRAIN.RNASEQ_SPLICING	ACAT1	11	108000000	108000000	-0.38607	0.69945
Brain_Anterior_cingulate_cortex_BA24	RP4-610C12.4	20	29513582	29521213	0.386	0.69947
Brain_Amygdala	COG2	1	231000000	231000000	0.386	0.69948
YFS.BLOOD.RNAARR	POMC	2	25400000	25400000	-0.38603	0.69948
Brain_Nucleus_accumbens_basal_ganglia	BRIX1	5	34900000	34900000	0.386	0.6995
CMC.BRAIN.RNASEQ_SPLICING	C4orf22	4	81300000	81900000	-0.386	0.6995
NTR.BLOOD.RNAARR	ANKRD5	20	10015471	10037917	-0.386	0.6995
Pituitary	FRA10AC1	10	95400000	95500000	0.386	0.6995
Brain_Anterior_cingulate_cortex_BA24	RP11-554D14.6	12	108000000	108000000	0.386	0.69951
YFS.BLOOD.RNAARR	ALDH18A1	10	97400000	97400000	0.385931	0.69955
NTR.BLOOD.RNAARR	RAPGEF2	4	160000000	160000000	-0.3859	0.69958
Brain_Cortex	SAAL1	11	18100000	18100000	0.38586	0.6996
Liver	RP11-213G2.3	9	88400000	88500000	0.3859	0.6996
Brain_Cortex	NUTM2E	10	81600000	81600000	-0.38583	0.69962
Brain_Cerebellum	SGIP1	1	67000000	67200000	-0.385821	0.69963
CMC.BRAIN.RNASEQ_SPLICING	ZMYND11	10	180000	301000	0.38576	0.69968
Brain_Caudate_basal_ganglia	TGOLN2	2	85500000	85600000	0.3857	0.69969
Brain_Caudate_basal_ganglia	LINC00614	10	27200000	27200000	0.38574	0.69969
Adrenal_Gland	TDRD12	19	33210659	33320483	-0.385713	0.6997
Brain_Anterior_cingulate_cortex_BA24	TIPARP-AS1	3	156000000	156000000	0.3857	0.6997
Brain_Hippocampus	CYP4F12	19	15783567	15807984	-0.3858	0.6997
Brain_Putamen_basal_ganglia	CTSB	8	11700000	11700000	-0.38575	0.6997
Liver	RP11-505K9.4	16	83964916	83981886	0.3857	0.6997
NTR.BLOOD.RNAARR	NT5M	17	17206648	17250971	0.3857	0.6997
Brain_Spinal_cord_cervical_c-1	MET	7	116000000	116000000	0.3857	0.69972
CMC.BRAIN.RNASEQ_SPLICING	PTPRZ1	7	122000000	122000000	0.38569	0.69972
Adrenal_Gland	SCUBE1	22	43593289	43739394	0.3857	0.699743
Pituitary	EIF2B2	14	75500000	75500000	0.38562	0.69978
Brain_Amygdala	PACRGL	4	20700000	20800000	-0.3855	0.6998
Brain_Hypothalamus	CHST9	18	24495595	24765281	-0.3856	0.6998
CMC.BRAIN.RNASEQ	C9orf102	9	98700000	98800000	-0.3855	0.6998
Brain_Cortex	RPAP1	15	41800000	41800000	0.38553	0.69985
Brain_Putamen_basal_ganglia	PLA2G5	1	20400000	20400000	-0.3855	0.69985
YFS.BLOOD.RNAARR	FANCG	9	35100000	35100000	-0.38544	0.6999
YFS.BLOOD.RNAARR	MPP6	7	24600000	24700000	0.38545	0.699903
Brain_Cerebellum	GBAS	7	56000000	56100000	0.38542	0.69993
CMC.BRAIN.RNASEQ	VAMP4	1	172000000	172000000	0.38537	0.69996
Brain_Frontal_Cortex_BA9	AC104135.2	2	75100000	75200000	0.3853	0.69998
CMC.BRAIN.RNASEQ	SPTBN5	15	42100000	42200000	0.38527	0.70004
CMC.BRAIN.RNASEQ	STON2	14	81700000	81900000	0.3852	0.70008
CMC.BRAIN.RNASEQ_SPLICING	NPHP3	3	132000000	132000000	0.38522	0.70008
Brain_Cerebellar_Hemisphere	UBALD1	16	4658884	4665028	0.3852	0.7001
Brain_Hippocampus	GABRA2	4	46300000	46500000	0.3852	0.7001
Brain_Cerebellar_Hemisphere	C4orf26	4	76500000	76500000	0.38518	0.70011
Brain_Cortex	TXNDC15	5	134000000	134000000	-0.38516	0.70012
CMC.BRAIN.RNASEQ_SPLICING	G2E3	14	31000000	31100000	0.38514	0.70014
Brain_Cortex	LINC01011	6	2990000	2990000	0.3851	0.700192
Brain_Putamen_basal_ganglia	TMEM26	10	63200000	63200000	0.385	0.7002
CMC.BRAIN.RNASEQ	YIF1B	19	38794199	38806606	-0.385052	0.7002
CMC.BRAIN.RNASEQ_SPLICING	ADAM11	17	42836567	42859214	-0.3851	0.7002
Brain_Cerebellum	FAM85B	8	8030000	8080000	-0.38504	0.70021
Brain_Cortex	UBA6	4	68500000	68600000	0.385	0.70021
Brain_Nucleus_accumbens_basal_ganglia	ZC2HC1C	14	75500000	75500000	-0.38497	0.70026
Brain_Hypothalamus	RPL31P54	13	79000000	79000000	-0.385	0.70027
NTR.BLOOD.RNAARR	AGA	4	178000000	178000000	0.3849	0.70028
Brain_Cerebellum	TM6SF1	15	83800000	83800000	-0.38482	0.70037
Brain_Nucleus_accumbens_basal_ganglia	RP11-381K20.5	5	137000000	137000000	-0.3848	0.70038
Brain_Anterior_cingulate_cortex_BA24	RP5-874C20.3	6	28234788	28245974	0.384776	0.7004
Brain_Caudate_basal_ganglia	RP11-218C14.8	20	23612463	23612953	-0.38477	0.7004
Brain_Hypothalamus	NUDT22	11	64000000	64000000	0.3848	0.7004
NTR.BLOOD.RNAARR	SPECC1	17	19920808	20218068	-0.3848	0.7004
Brain_Cerebellar_Hemisphere	GLB1L3	11	134000000	134000000	0.38473	0.70044
Brain_Frontal_Cortex_BA9	GPNMB	7	23300000	23300000	-0.384712	0.70045
Brain_Hypothalamus	RP11-548P2.2	2	86100000	86100000	-0.3847	0.70045
Brain_Cortex	RP11-809C18.3	10	675000	677000	0.38471	0.70046
Brain_Hippocampus	PHACTR4	1	28700000	28800000	-0.38467	0.70048
NTR.BLOOD.RNAARR	LANCL2	7	55400000	55500000	-0.3847	0.70049
Brain_Cerebellar_Hemisphere	ADAM20	14	71000000	71000000	-0.38463	0.70051
Brain_Cerebellar_Hemisphere	CCKBR	11	6280000	6290000	-0.38459	0.70054
CMC.BRAIN.RNASEQ_SPLICING	ANKS1B	12	99100000	100000000	-0.384534	0.70058
Brain_Cerebellar_Hemisphere	UBP1	3	33400000	33500000	-0.38445	0.7006
Brain_Cerebellar_Hemisphere	NKIRAS1	3	23900000	24000000	0.38449	0.7006
CMC.BRAIN.RNASEQ_SPLICING	SEC24B	4	110000000	110000000	-0.38456	0.7006
Liver	AC093690.1	2	28500000	28500000	-0.38448	0.7006
NTR.BLOOD.RNAARR	RASSF4	10	45500000	45500000	0.384573	0.7006
Pituitary	PRSS36	16	31150246	31161415	-0.3845	0.7006
Brain_Nucleus_accumbens_basal_ganglia	WASF3	13	27100000	27300000	0.3844	0.70066
Brain_Cortex	THOC7	3	63800000	63800000	-0.384391	0.70069
Brain_Cortex	ZNF681	19	23921997	23941693	-0.384319	0.7007
Brain_Cortex	SIGLEC14	19	52145806	52150054	0.384427	0.7007
CMC.BRAIN.RNASEQ_SPLICING	ENOSF1	18	670323	712662	0.38437	0.7007
YFS.BLOOD.RNAARR	MS4A7	11	60100000	60200000	-0.38444	0.7007
Brain_Cerebellar_Hemisphere	JAZF1-AS1	7	28200000	28300000	-0.3843	0.700746
CMC.BRAIN.RNASEQ	SAP18	13	21700000	21700000	-0.3843	0.70076
Brain_Nucleus_accumbens_basal_ganglia	JAZF1-AS1	7	28200000	28300000	-0.38429	0.70077
Brain_Substantia_nigra	METTL18	1	170000000	170000000	-0.3843	0.70078
Brain_Caudate_basal_ganglia	PDXDC2P	16	70023988	70099851	0.38425	0.70079
Brain_Hippocampus	CTD-2368P22.1	19	58513429	58522600	-0.3842	0.7008
Brain_Cortex	FREM2	13	39300000	39500000	-0.3842	0.70082
Brain_Cortex	WDSUB1	2	160000000	160000000	0.3842	0.70084
Pituitary	SLC35F2	11	108000000	108000000	-0.3842	0.70084
Brain_Nucleus_accumbens_basal_ganglia	ME3	11	86200000	86400000	-0.3841	0.70087
Brain_Cortex	PRPH2	6	42700000	42700000	0.3841	0.700872
Adrenal_Gland	TXNDC9	2	99900000	100000000	-0.384108	0.7009
Brain_Cerebellum	RP11-799B12.4	18	21740742	21742007	-0.38411	0.7009
Pituitary	TMEM129	4	1720000	1720000	0.38406	0.70093
Brain_Caudate_basal_ganglia	RP11-385F5.5	1	237000000	237000000	-0.38404	0.70095
Brain_Nucleus_accumbens_basal_ganglia	SCYL3	1	170000000	170000000	-0.384	0.70098
Brain_Cerebellum	ZBTB41	1	197000000	197000000	0.383989	0.70099
YFS.BLOOD.RNAARR	FAM136A	2	70500000	70500000	-0.38398	0.70099
Brain_Cerebellar_Hemisphere	RGS3	9	116000000	116000000	0.3844	0.701
Brain_Frontal_Cortex_BA9	DIEXF	1	210000000	210000000	0.38397	0.701
Brain_Spinal_cord_cervical_c-1	USP15	12	62700000	62800000	0.38396	0.701
Brain_Spinal_cord_cervical_c-1	PRMT2	21	48055079	48085036	-0.3839	0.701
YFS.BLOOD.RNAARR	BMF	15	40400000	40400000	0.38393	0.701
Brain_Amygdala	AC226150.4	12	134000000	134000000	-0.3839	0.70103
Brain_Cerebellar_Hemisphere	PASK	2	242000000	242000000	0.38393	0.701031
YFS.BLOOD.RNAARR	CLDN23	8	8560000	8560000	0.3839	0.70105
Brain_Hippocampus	CTD-2651B20.1	15	45400000	45400000	-0.3838	0.7011
YFS.BLOOD.RNAARR	GLO1	6	38600000	38700000	-0.383739	0.70117
Adrenal_Gland	RP1-40E16.12	6	3070000	3070000	-0.383738	0.7012
CMC.BRAIN.RNASEQ_SPLICING	PHGDH	1	120000000	120000000	0.38366	0.70123
Brain_Cerebellum	GUSBP1	5	21300000	21600000	0.38364	0.70124
Brain_Hypothalamus	MRPL19	2	75900000	75900000	-0.3836	0.70129
Brain_Amygdala	MRPL21	11	68700000	68700000	-0.38355	0.70132
Brain_Anterior_cingulate_cortex_BA24	MDH1B	2	208000000	208000000	-0.3835	0.70133
Brain_Cerebellum	OLA1P1	22	42503769	42504957	-0.3835	0.70133
Brain_Frontal_Cortex_BA9	NOS2P3	17	20339650	20350557	-0.38352	0.70133
Brain_Hippocampus	RP11-301O19.1	2	86400000	86400000	0.3835	0.70133
Brain_Substantia_nigra	AC005154.6	7	30600000	30600000	0.38349	0.70135
Adrenal_Gland	PRDM2	1	14000000	14200000	-0.38345	0.70139
Brain_Cerebellum	RP11-54D18.2	9	15000000	15000000	0.3834	0.70142
Brain_Caudate_basal_ganglia	CTC-251D13.1	5	151000000	151000000	-0.3833	0.70146
Brain_Cerebellar_Hemisphere	CRLF3	17	29096406	29151794	0.3833	0.701478
Liver	ORMDL1	2	191000000	191000000	-0.38328	0.7015
Brain_Amygdala	ZC3H15	2	187000000	187000000	-0.3833	0.70153
YFS.BLOOD.RNAARR	TCP11L2	12	107000000	107000000	-0.38325	0.70153
Pituitary	TAF9	5	68600000	68700000	-0.38322	0.701556
Brain_Cortex	ALG1L	3	126000000	126000000	0.383165	0.7016
Brain_Hippocampus	MAPRE1	20	31407699	31438211	0.383141	0.7016
Brain_Spinal_cord_cervical_c-1	RP11-146G7.2	18	6873398	6875023	0.3831	0.7016
Brain_Substantia_nigra	MMP24-AS1	20	33804265	33865934	-0.3831	0.7016
Liver	FAM184A	6	119000000	119000000	-0.38306	0.70168
Adrenal_Gland	LINC00933	15	85100000	85100000	0.38305	0.701683
Brain_Frontal_Cortex_BA9	GSTM2	1	110000000	110000000	-0.38304	0.70169
Brain_Cerebellar_Hemisphere	CDC25A	3	48200000	48200000	0.383	0.7017
Brain_Cerebellar_Hemisphere	RP11-17E2.2	4	22000000	22300000	-0.38303	0.7017
Brain_Cerebellum	PTBP3	9	115000000	115000000	-0.383	0.70172
Brain_Hippocampus	RERE	1	8410000	8880000	0.38299	0.70173
CMC.BRAIN.RNASEQ_SPLICING	LPP	3	188000000	189000000	0.38297	0.70174
CMC.BRAIN.RNASEQ_SPLICING	ADAM15	1	155000000	155000000	0.38296	0.70175
CMC.BRAIN.RNASEQ_SPLICING	GUK1	1	228000000	228000000	0.38296	0.70175
Pituitary	PQLC3	2	11300000	11300000	0.382962	0.70175
Brain_Cortex	RP11-324L17.1	2	177000000	177000000	-0.3828	0.70186
CMC.BRAIN.RNASEQ_SPLICING	C10orf68	10	32900000	33200000	0.3828	0.70187
Brain_Amygdala	SFTPD	10	81700000	81700000	-0.3828	0.70188
Brain_Nucleus_accumbens_basal_ganglia	CCDC171	9	15600000	16100000	0.3827	0.7019
CMC.BRAIN.RNASEQ_SPLICING	KLHL5	4	39000000	39100000	0.38277	0.7019
Pituitary	LMBR1L	12	49500000	49500000	-0.382757	0.7019
CMC.BRAIN.RNASEQ_SPLICING	SNX13	7	17800000	18000000	0.38273	0.70192
Brain_Cerebellum	SNORA42	7	6060000	6060000	0.38269	0.70195
CMC.BRAIN.RNASEQ_SPLICING	PTPN5	11	18700000	18800000	0.38266	0.70198
Brain_Cerebellum	RP11-552E20.4	6	40300000	40300000	0.38263	0.70199
Adrenal_Gland	HSD3B7	16	30996519	31000473	0.3826	0.702
Brain_Cerebellar_Hemisphere	NUP43	6	150000000	150000000	0.38301	0.702
Brain_Cerebellar_Hemisphere	PIGUP1	9	73500000	73500000	-0.382	0.702
Pituitary	RP11-388M20.6	16	31193832	31194606	-0.38259	0.702
Brain_Cerebellum	AC004053.1	4	106000000	106000000	-0.38256	0.70204
Brain_Cortex	EXD2	14	69700000	69700000	-0.3826	0.702044
CMC.BRAIN.RNASEQ	VWDE	7	12400000	12400000	0.38254	0.70206
Brain_Cerebellar_Hemisphere	WIPF1	2	175000000	176000000	0.38253	0.70207
Brain_Cerebellar_Hemisphere	RP11-548H18.2	4	120000000	120000000	-0.38251	0.70208
Brain_Cerebellum	SBP1	6	33663226	33663474	0.38252	0.7021
CMC.BRAIN.RNASEQ_SPLICING	ENOSF1	18	670323	712662	-0.38244	0.7021
Brain_Putamen_basal_ganglia	TMEM176A	7	150000000	151000000	0.38248	0.70211
Adrenal_Gland	C5orf63	5	126000000	126000000	-0.38243	0.70214
YFS.BLOOD.RNAARR	ATXN3	14	92500000	92600000	0.38241	0.70215
Brain_Anterior_cingulate_cortex_BA24	TMEM9B-AS1	11	8990000	9000000	0.38231	0.7022
Brain_Frontal_Cortex_BA9	HSD17B13	4	88200000	88200000	0.38235	0.7022
CMC.BRAIN.RNASEQ_SPLICING	USMG5	10	105000000	105000000	0.38235	0.7022
Pituitary	TRMT61B	2	29100000	29100000	-0.382317	0.70223
Brain_Cerebellum	PLA2G4B	15	42100000	42100000	-0.38222	0.7023
Brain_Putamen_basal_ganglia	NDE1	16	15737124	15820210	-0.3822	0.7023
Brain_Substantia_nigra	HLA-DOB	6	32780540	32784825	0.382167	0.7023
CMC.BRAIN.RNASEQ	UCHL3	13	76100000	76200000	0.3822	0.70234
Pituitary	USP16	21	30398030	30426809	0.3821	0.702351
Pituitary	BAK1	6	33540329	33548019	-0.382	0.7024
YFS.BLOOD.RNAARR	SNX33	15	75900000	76000000	0.38209	0.7024
NTR.BLOOD.RNAARR	NBN	8	90900000	91000000	-0.3821	0.70241
CMC.BRAIN.RNASEQ_SPLICING	ARHGEF2	1	156000000	156000000	0.38201	0.70245
CMC.BRAIN.RNASEQ	FMO3	1	171000000	171000000	0.38198	0.70248
Brain_Frontal_Cortex_BA9	TMEM50B	21	34804792	34852318	-0.38201	0.7025
NTR.BLOOD.RNAARR	RPIA	2	89000000	89100000	-0.3819	0.70251
Brain_Nucleus_accumbens_basal_ganglia	DDX59	1	201000000	201000000	-0.381924	0.70252
Liver	WDR6	3	49000000	49100000	0.38192	0.70252
YFS.BLOOD.RNAARR	LRRK2	12	40600000	40800000	-0.38189	0.70254
Brain_Nucleus_accumbens_basal_ganglia	NUP210L	1	154000000	154000000	-0.381871	0.70256
Brain_Cerebellum	ZCCHC2	18	60190240	60254942	0.38187	0.7026
Liver	C9orf66	9	213000	216000	0.3818	0.70261
Brain_Frontal_Cortex_BA9	POMT1	9	134000000	134000000	0.381747	0.702649
YFS.BLOOD.RNAARR	LETMD1	12	51400000	51500000	0.38171	0.70267
Brain_Caudate_basal_ganglia	MYO5A	15	52600000	52800000	-0.38169	0.70269
Liver	RP1-199J3.5	6	100000000	100000000	0.38167	0.70271
Adrenal_Gland	AP3M2	8	42000000	42000000	0.3816	0.70276
CMC.BRAIN.RNASEQ	WDR91	7	135000000	135000000	0.38157	0.70278
Adrenal_Gland	SLC39A12	10	18200000	18300000	0.38154	0.7028
Brain_Putamen_basal_ganglia	KHK	2	27300000	27300000	-0.38153	0.7028
CMC.BRAIN.RNASEQ_SPLICING	DHRS12	13	52300000	52400000	0.38155	0.7028
Liver	AC104135.3	2	75100000	75200000	0.38158	0.7028
Pituitary	CCDC66	3	56600000	56700000	-0.3815	0.70282
YFS.BLOOD.RNAARR	ZNF680	7	64000000	64000000	-0.38144	0.702875
Brain_Cerebellar_Hemisphere	C1orf229	1	247000000	247000000	0.38142	0.70289
Brain_Hypothalamus	ADPRM	17	10600911	10614550	0.3814	0.70289
CMC.BRAIN.RNASEQ	RNF39	6	30038042	30043628	0.3814	0.7029
Pituitary	TMEM180	10	104000000	104000000	0.3814	0.7029
CMC.BRAIN.RNASEQ_SPLICING	KIAA0586	14	58900000	59000000	-0.38136	0.70294
Brain_Cerebellar_Hemisphere	FAM86B3P	8	8090000	8100000	-0.381347	0.70295
Brain_Cerebellar_Hemisphere	GNMT	6	42900000	42900000	-0.38098	0.703
CMC.BRAIN.RNASEQ	GREB1	2	11700000	11800000	-0.38089	0.703
CMC.BRAIN.RNASEQ	MDH1B	2	208000000	208000000	-0.38188	0.703
Brain_Cerebellar_Hemisphere	KDM4E	11	94800000	94800000	0.38126	0.70301
Pituitary	RP1-90L6.3	22	27299255	27316574	0.38126	0.70301
YFS.BLOOD.RNAARR	RSL1D1	16	11929056	11945442	-0.38122	0.70304
Brain_Cerebellum	NCAPD2	12	6600000	6640000	0.38121	0.70305
Brain_Spinal_cord_cervical_c-1	MIF	22	24236191	24236612	0.38121	0.70305
CMC.BRAIN.RNASEQ_SPLICING	ZNF277	7	112000000	112000000	-0.38121	0.70305
Liver	CCZ1B	7	6830000	6870000	0.38121	0.70305
Brain_Cortex	RP4-610C12.3	20	29521637	29522987	0.38119	0.70306
Adrenal_Gland	RP11-80A15.1	14	25000000	25000000	0.3812	0.70308
Adrenal_Gland	ATXN1L	16	71879894	71917113	0.3811	0.7031
Brain_Anterior_cingulate_cortex_BA24	RP11-303E16.2	16	81064375	81065090	0.3812	0.7031
CMC.BRAIN.RNASEQ	PAWR	12	80000000	80100000	0.3811	0.7031
Liver	CTD-2034I21.2	16	50914120	50918012	-0.3812	0.7031
Pituitary	RP11-500G22.2	10	124000000	124000000	0.3811	0.7031
CMC.BRAIN.RNASEQ_SPLICING	IMMP2L	7	110000000	111000000	-0.38113	0.70311
Adrenal_Gland	SKOR1	15	68100000	68100000	-0.38112	0.703115
Brain_Substantia_nigra	RP11-303E16.3	16	81050397	81069364	0.38104	0.70317
Brain_Cerebellum	CHGA	14	93400000	93400000	0.381	0.703183
Brain_Frontal_Cortex_BA9	PRSS16	6	27215480	27224250	-0.3809	0.7032
CMC.BRAIN.RNASEQ_SPLICING	TRAPPC9	8	141000000	141000000	0.381	0.7032
Brain_Cortex	TMEM59	1	54500000	54500000	-0.381004	0.703201
Pituitary	MICAL3	22	18270415	18507325	0.38096	0.70323
Liver	ZDHHC8P1	22	23732793	23744913	0.38092	0.70326
Brain_Hippocampus	ARL14EP	11	30300000	30400000	0.3809	0.70328
Pituitary	A1BG	19	58856544	58864865	-0.38089	0.70328
Brain_Cortex	PCNX	14	71400000	71600000	-0.3809	0.703285
Adrenal_Gland	RP11-116D17.3	12	116000000	116000000	-0.38087	0.7033
Brain_Anterior_cingulate_cortex_BA24	AC034243.1	5	138000000	138000000	-0.3809	0.7033
NTR.BLOOD.RNAARR	IL21R	16	27413482	27462315	0.3808	0.7033
Brain_Frontal_Cortex_BA9	GOLGA6L4	15	84900000	84900000	0.38077	0.70337
Brain_Cerebellar_Hemisphere	ZNF266	19	9523272	9546254	0.3807	0.7034
NTR.BLOOD.RNAARR	UCP1	4	141000000	141000000	0.3807	0.70345
Pituitary	RPL36AL	14	50100000	50100000	0.38061	0.70349
Brain_Cerebellar_Hemisphere	IGSF8	1	160000000	160000000	-0.3806	0.7035
Brain_Cerebellum	RP11-981G7.2	8	10300000	10300000	0.3806	0.7035
Brain_Substantia_nigra	OR2W3	1	248000000	248000000	0.3806	0.70352
Brain_Putamen_basal_ganglia	TUBG2	17	40811323	40819024	0.38055	0.70354
CMC.BRAIN.RNASEQ	DNA2	10	70200000	70200000	-0.3805	0.70357
Brain_Frontal_Cortex_BA9	TPTE2P5	13	41400000	41400000	0.3805	0.70358
Liver	UCA1	19	15939771	15947130	0.3805	0.7036
YFS.BLOOD.RNAARR	SDCBP2	20	1290619	1309883	-0.38051	0.7036
Brain_Caudate_basal_ganglia	MCM6	2	137000000	137000000	0.3804	0.70365
Pituitary	RP11-738O11.13	11	55600000	55600000	0.3804	0.70365
Brain_Substantia_nigra	MET	7	116000000	116000000	0.38038	0.70366
Brain_Amygdala	PSMG4	6	3230000	3300000	-0.3803	0.703703
Brain_Cerebellar_Hemisphere	LAMTOR3	4	101000000	101000000	-0.38029	0.70373
Brain_Hypothalamus	CPEB4	5	173000000	173000000	-0.3801	0.7038
Pituitary	ZNF436	1	23700000	23700000	0.38018	0.703813
CMC.BRAIN.RNASEQ_SPLICING	ARMC2	6	109000000	109000000	0.380142	0.70384
CMC.BRAIN.RNASEQ_SPLICING	UQCRB	8	97200000	97200000	0.38015	0.70384
Brain_Cortex	SMARCD2	17	61909444	61920425	0.380137	0.703844
CMC.BRAIN.RNASEQ	SORBS2	4	187000000	187000000	-0.38013	0.70385
YFS.BLOOD.RNAARR	CTSO	4	157000000	157000000	-0.38012	0.70385
CMC.BRAIN.RNASEQ_SPLICING	LYPLAL1	1	219000000	219000000	-0.38011	0.70386
Brain_Cerebellar_Hemisphere	KB-1460A1.1	8	102000000	102000000	-0.380106	0.70387
NTR.BLOOD.RNAARR	PYCR2	1	226000000	226000000	0.3801	0.70389
Adrenal_Gland	INADL	1	62200000	62600000	0.38007	0.7039
Brain_Frontal_Cortex_BA9	AP000230.1	21	27543189	27589700	-0.38013	0.7039
Brain_Putamen_basal_ganglia	AC007278.3	2	103000000	103000000	-0.38003	0.7039
Brain_Hypothalamus	SUOX	12	56400000	56400000	-0.38	0.70392
Pituitary	C6orf201	6	4080000	4130000	0.37999	0.70395
YFS.BLOOD.RNAARR	TTC4	1	55200000	55200000	-0.37998	0.70396
Adrenal_Gland	CDK8	13	26800000	27000000	-0.37995	0.704
CMC.BRAIN.RNASEQ_SPLICING	HIBCH	2	191000000	191000000	0.37989	0.704
Brain_Caudate_basal_ganglia	RERE	1	8410000	8880000	0.37989	0.70403
Brain_Cerebellar_Hemisphere	SIGLEC14	19	52145806	52150054	0.37979	0.7041
Brain_Hippocampus	ADHFE1	8	67300000	67400000	-0.37978	0.7041
NTR.BLOOD.RNAARR	MCHR1	22	41074753	41078818	-0.3798	0.7041
Brain_Cortex	AKR1C3	10	5080000	5150000	-0.37976	0.70412
Brain_Nucleus_accumbens_basal_ganglia	RP11-973H7.1	18	12774650	12775922	-0.37976	0.70412
Liver	QRSL1	6	107000000	107000000	0.37971	0.70416
YFS.BLOOD.RNAARR	IDO1	8	39800000	39800000	-0.3797	0.70416
Adrenal_Gland	GIMAP2	7	150000000	150000000	0.3797	0.70417
CMC.BRAIN.RNASEQ_SPLICING	TM2D2	8	38800000	38900000	0.37969	0.70417
Brain_Cerebellum	LEMD3	12	65600000	65600000	0.37967	0.70419
Brain_Caudate_basal_ganglia	RP11-666A20.3	3	126000000	126000000	0.37967	0.7042
Brain_Putamen_basal_ganglia	SOWAHA	5	132000000	132000000	0.379622	0.7042
Brain_Putamen_basal_ganglia	MAN2C1	15	75600000	75700000	-0.3796	0.7042
CMC.BRAIN.RNASEQ_SPLICING	SLC12A8	3	125000000	125000000	0.37964	0.70421
CMC.BRAIN.RNASEQ_SPLICING	CPT1A	11	68500000	68600000	-0.37956	0.70427
CMC.BRAIN.RNASEQ_SPLICING	PMS1	2	191000000	191000000	0.37946	0.7043
Brain_Anterior_cingulate_cortex_BA24	RP5-894A10.6	7	141000000	141000000	0.37952	0.704303
Brain_Cortex	TMEM220	17	10602332	10633633	-0.379512	0.704307
Brain_Cortex	MRPL19	2	75900000	75900000	-0.3795	0.70435
CMC.BRAIN.RNASEQ	TRIM2	4	154000000	154000000	0.37943	0.70437
Pituitary	RP11-176H8.1	14	31900000	31900000	0.37939	0.7044
Brain_Substantia_nigra	SNHG1	11	62600000	62600000	-0.37937	0.70441
Brain_Frontal_Cortex_BA9	TRIM51DP	11	49900000	49900000	-0.37927	0.70449
NTR.BLOOD.RNAARR	HELB	12	66700000	66700000	-0.3792	0.7045
Pituitary	SETD6	16	58549383	58553854	-0.37922	0.7045
Brain_Cerebellar_Hemisphere	Y_RNA	2	85700000	85700000	0.37915	0.704579
Brain_Cerebellar_Hemisphere	ASCC2	22	30184597	30234265	0.379139	0.70458
Brain_Cerebellum	LINGO4	1	152000000	152000000	0.379135	0.70459
CMC.BRAIN.RNASEQ	VPS36	13	53000000	53000000	-0.3791	0.70459
CMC.BRAIN.RNASEQ_SPLICING	WDSUB1	2	160000000	160000000	0.37917	0.7046
Liver	PNKD	2	219000000	219000000	-0.37909	0.7046
Brain_Caudate_basal_ganglia	ZNF266	19	9523272	9546254	0.37911	0.70461
CMC.BRAIN.RNASEQ	PEX5L	3	180000000	180000000	-0.379005	0.70468
Brain_Hippocampus	ZNF100	19	21905568	21950430	-0.379	0.7047
CMC.BRAIN.RNASEQ_SPLICING	ANKRD26	10	27300000	27400000	-0.37896	0.70472
Brain_Cerebellar_Hemisphere	LGALS8	1	237000000	237000000	-0.3789	0.70476
Brain_Cerebellum	PLK1	16	23690143	23701646	0.37886	0.70479
Brain_Cortex	CTD-3162L10.1	19	36795482	36803570	0.378786	0.7048
Brain_Cortex	RP11-156P1.3	17	45061411	45177689	0.378824	0.704818
Brain_Caudate_basal_ganglia	PMP22	17	15133095	15168643	-0.37872	0.704895
Brain_Anterior_cingulate_cortex_BA24	AKR1C2	10	5030000	5060000	-0.37871	0.7049
Brain_Anterior_cingulate_cortex_BA24	TMEM132A	11	60700000	60700000	-0.37878	0.7049
Brain_Frontal_Cortex_BA9	PQLC2	1	19600000	19700000	-0.37867	0.70493
CMC.BRAIN.RNASEQ_SPLICING	KLHL7	7	23100000	23200000	-0.37866	0.70494
CMC.BRAIN.RNASEQ_SPLICING	HERC1	15	63900000	64100000	-0.378651	0.70495
YFS.BLOOD.RNAARR	ARIH2	3	49000000	49000000	-0.37863	0.70496
Brain_Cerebellum	CREB3L4	1	154000000	154000000	-0.378624	0.70497
CMC.BRAIN.RNASEQ_SPLICING	TPD52L1	6	125000000	126000000	-0.378617	0.70497
CMC.BRAIN.RNASEQ	MTFMT	15	65300000	65300000	0.378602	0.70498
Adrenal_Gland	LCLAT1	2	30700000	30900000	-0.378598	0.70499
Brain_Cerebellar_Hemisphere	KIF24	9	34300000	34300000	0.3786	0.705
Brain_Hippocampus	SFTA1P	10	10800000	10800000	0.3786	0.705
Brain_Spinal_cord_cervical_c-1	MRPS22	3	139000000	139000000	-0.37853	0.705
CMC.BRAIN.RNASEQ_SPLICING	MAP9	4	156000000	156000000	-0.37861	0.705
Adrenal_Gland	PKNOX1	21	44394620	44453691	-0.3786	0.70502
CMC.BRAIN.RNASEQ_SPLICING	FOLH1	11	49200000	49200000	-0.37854	0.70503
Brain_Cerebellar_Hemisphere	NINL	20	25433341	25566153	-0.37851	0.70505
CMC.BRAIN.RNASEQ	USP45	6	99900000	100000000	-0.37852	0.70505
Brain_Cerebellum	SLMO1	18	12407895	12432237	-0.37851	0.7051
Brain_Frontal_Cortex_BA9	HCG4	6	29758816	29760213	0.3785	0.7051
Brain_Nucleus_accumbens_basal_ganglia	NME9	3	138000000	138000000	-0.37847	0.7051
YFS.BLOOD.RNAARR	PCM1	8	17800000	17900000	-0.3784	0.7051
CMC.BRAIN.RNASEQ_SPLICING	HEATR5A	14	31800000	31900000	0.3784	0.70513
Brain_Cerebellum	RP11-1094M14.8	17	33825237	33826194	0.37835	0.70517
Brain_Nucleus_accumbens_basal_ganglia	TPM2	9	35700000	35700000	-0.3783	0.7052
CMC.BRAIN.RNASEQ_SPLICING	ITGB1BP1	2	9550000	9560000	0.37835	0.7052
Brain_Cerebellar_Hemisphere	KRT24	17	38854243	38860002	0.3783	0.705207
Brain_Cerebellar_Hemisphere	AF131216.5	8	11200000	11200000	0.37829	0.70521
CMC.BRAIN.RNASEQ	ACSL5	10	114000000	114000000	-0.37828	0.70522
CMC.BRAIN.RNASEQ_SPLICING	GFAP	17	42982993	42992920	-0.37816	0.7053
CMC.BRAIN.RNASEQ_SPLICING	KIAA0930	22	45588122	45636650	0.37817	0.7053
Brain_Nucleus_accumbens_basal_ganglia	PAX8	2	114000000	114000000	0.37812	0.70534
Pituitary	ZP1	11	60600000	60600000	-0.3781	0.70537
Pituitary	MAPRE1	20	31407699	31438211	-0.3781	0.7054
Brain_Cerebellar_Hemisphere	TXNDC15	5	134000000	134000000	-0.378	0.70541
Brain_Nucleus_accumbens_basal_ganglia	FAM106A	17	18427880	18430160	-0.378	0.70541
Brain_Cortex	RNF24	20	3907956	3996229	0.37801	0.70542
Brain_Frontal_Cortex_BA9	ELAC2	17	12895708	12921504	0.378	0.70543
NTR.BLOOD.RNAARR	INHBB	2	121000000	121000000	0.378	0.70543
CMC.BRAIN.RNASEQ_SPLICING	AKAP7	6	131000000	132000000	0.377918	0.70549
Brain_Caudate_basal_ganglia	FAM167A	8	11300000	11300000	0.37792	0.7055
Brain_Frontal_Cortex_BA9	RP11-384K6.2	4	120000000	120000000	-0.37783	0.70556
Brain_Putamen_basal_ganglia	CENPP	9	95100000	95400000	-0.37772	0.7056
Brain_Spinal_cord_cervical_c-1	RP11-3L8.3	9	12700000	12800000	-0.3778	0.7056
NTR.BLOOD.RNAARR	SNX18	5	53800000	53800000	0.37771	0.705643
Adrenal_Gland	SLC27A2	15	50500000	50500000	-0.3777	0.705657
Pituitary	GPBAR1	2	219000000	219000000	0.377659	0.70568
Brain_Caudate_basal_ganglia	ADHFE1	8	67300000	67400000	-0.37766	0.7057
CMC.BRAIN.RNASEQ_SPLICING	MKNK1	1	47000000	47100000	-0.37762	0.70572
Brain_Hippocampus	CLEC5A	7	142000000	142000000	-0.3776	0.70574
Pituitary	PPM1M	3	52300000	52300000	0.3776	0.70576
Brain_Cerebellum	NBR1	17	41322498	41363708	-0.37751	0.70579
Brain_Caudate_basal_ganglia	LINC00933	15	85100000	85100000	-0.37739	0.70588
Brain_Cerebellum	SMG5	1	156000000	156000000	-0.377368	0.7059
CMC.BRAIN.RNASEQ	LRP4	11	46900000	46900000	-0.37735	0.70591
CMC.BRAIN.RNASEQ_SPLICING	PLSCR4	3	146000000	146000000	-0.37736	0.70591
Brain_Cerebellum	RPGRIP1	14	21800000	21800000	0.3773	0.705931
Brain_Hypothalamus	FN3KRP	17	80674559	80688204	0.3773	0.70594
Pituitary	RP1-136B1.1	6	2440000	2440000	0.37729	0.70596
Brain_Anterior_cingulate_cortex_BA24	RP11-313P13.5	7	72400000	72400000	-0.37726	0.705979
Brain_Cerebellar_Hemisphere	RP4-625H18.2	6	19800000	19800000	0.37786	0.706
Brain_Spinal_cord_cervical_c-1	GNA14	9	80000000	80300000	0.3772	0.706
CMC.BRAIN.RNASEQ	NHEJ1	2	220000000	220000000	-0.37689	0.706
Brain_Cerebellum	AC005537.2	7	43000000	43100000	0.37723	0.70601
CMC.BRAIN.RNASEQ_SPLICING	C15orf57	15	40800000	40900000	-0.377149	0.70606
CMC.BRAIN.RNASEQ_SPLICING	NDUFB1	14	92600000	92600000	0.37713	0.70608
Adrenal_Gland	DIP2B	12	50900000	51100000	-0.37711	0.7061
Brain_Amygdala	PCDHA4	5	140000000	140000000	0.3771	0.7061
Brain_Spinal_cord_cervical_c-1	SAAL1	11	18100000	18100000	0.3771	0.7061
Brain_Substantia_nigra	LURAP1L	9	12800000	12800000	0.3771	0.7061
Brain_Cerebellum	HDAC11	3	13500000	13500000	0.3771	0.70611
Brain_Anterior_cingulate_cortex_BA24	NME1	17	49230897	49239789	0.37705	0.70613
Brain_Cerebellum	LINC00525	7	47800000	47800000	0.37699	0.70618
NTR.BLOOD.RNAARR	GM2A	5	151000000	151000000	-0.37697	0.706196
Brain_Frontal_Cortex_BA9	PEX6	6	42900000	42900000	0.377	0.7062
Brain_Putamen_basal_ganglia	RAD52	12	1020000	1100000	0.377	0.7062
Brain_Frontal_Cortex_BA9	DLX5	7	96600000	96700000	0.376957	0.70621
YFS.BLOOD.RNAARR	ZNF783	7	149000000	149000000	0.3769	0.706247
Brain_Cerebellar_Hemisphere	RP11-296I10.6	16	70253477	70279519	0.3768	0.7063
Pituitary	2008-03-01	10	46000000	46100000	-0.3768	0.7063
Brain_Frontal_Cortex_BA9	RP11-64K12.10	15	40700000	40700000	0.37681	0.70631
Brain_Anterior_cingulate_cortex_BA24	PTPLAD2	9	21000000	21000000	-0.37678	0.70634
Brain_Cerebellum	POGZ	1	151000000	151000000	0.376773	0.70634
Brain_Putamen_basal_ganglia	SEMA5B	3	123000000	123000000	0.37677	0.70634
Brain_Hypothalamus	APOBEC3G	22	39473010	39483748	0.3767	0.70639
Brain_Hypothalamus	PRMT7	16	68344877	68392230	-0.37666	0.7064
CMC.BRAIN.RNASEQ_SPLICING	UBE2D3	4	104000000	104000000	-0.37669	0.7064
Brain_Caudate_basal_ganglia	RPAP1	15	41800000	41800000	0.37665	0.70644
Brain_Spinal_cord_cervical_c-1	EXOC3	5	443000	470000	0.3766	0.7065
Pituitary	HDDC2	6	126000000	126000000	0.37656	0.7065
Brain_Hypothalamus	C1orf229	1	247000000	247000000	0.37651	0.70654
Pituitary	CHFR	12	133000000	133000000	-0.376463	0.70657
CMC.BRAIN.RNASEQ_SPLICING	OPA1	3	193000000	193000000	-0.37641	0.70661
Brain_Caudate_basal_ganglia	TMEM106A	17	41363854	41372061	-0.3764	0.70662
Brain_Hippocampus	WDR6	3	49000000	49100000	0.37639	0.70663
Brain_Hypothalamus	POLR1A	2	86200000	86300000	0.3763	0.70667
Brain_Anterior_cingulate_cortex_BA24	TMEM230	20	5080486	5093749	0.3763	0.70669
Brain_Hippocampus	ADAL	15	43600000	43600000	0.3763	0.7067
Brain_Hippocampus	MMP24-AS1	20	33804265	33865934	-0.37633	0.7067
Brain_Nucleus_accumbens_basal_ganglia	TMA7	3	48500000	48500000	-0.37633	0.7067
YFS.BLOOD.RNAARR	SLC14A1	18	43304092	43332485	-0.3763	0.7067
Brain_Caudate_basal_ganglia	ATG14	14	55800000	55900000	-0.3763	0.70671
Brain_Hypothalamus	LHPP	10	126000000	126000000	-0.376254	0.70673
CMC.BRAIN.RNASEQ	NPC1	18	21111462	21166581	-0.3762	0.70673
Brain_Caudate_basal_ganglia	RP11-263K4.3	12	82900000	82900000	0.37618	0.70678
Brain_Hypothalamus	PRSS55	8	10400000	10400000	0.3761	0.7068
Brain_Substantia_nigra	PSORS1C3	6	31141512	31145676	-0.376179	0.7068
CMC.BRAIN.RNASEQ_SPLICING	AMN1	12	31800000	31900000	-0.376122	0.70683
NTR.BLOOD.RNAARR	MAPKAPK3	3	50600000	50700000	-0.3761	0.70684
Brain_Amygdala	RP11-15B17.1	4	101000000	101000000	0.3761	0.7069
Brain_Caudate_basal_ganglia	HTATIP2	11	20400000	20400000	0.37609	0.7069
Brain_Cerebellum	PWP2	21	45527171	45551063	0.376	0.7069
Brain_Nucleus_accumbens_basal_ganglia	TMEM98	17	31254928	31272124	0.376	0.70692
YFS.BLOOD.RNAARR	NBAS	2	15300000	15700000	-0.37599	0.70692
Brain_Cerebellar_Hemisphere	SMARCE1P5	13	45200000	45200000	-0.37597	0.70694
Brain_Cerebellum	ASAH1	8	17900000	17900000	0.37594	0.70696
Brain_Cerebellum	CCDC25	8	27600000	27600000	0.3759	0.70699
Brain_Putamen_basal_ganglia	EMX2OS	10	119000000	119000000	-0.376	0.707
YFS.BLOOD.RNAARR	XRRA1	11	74500000	74700000	-0.3759	0.707
Brain_Hippocampus	RP11-500G22.2	10	124000000	124000000	-0.3758	0.70705
CMC.BRAIN.RNASEQ	UCHL1	4	41300000	41300000	-0.37579	0.70707
Brain_Frontal_Cortex_BA9	SMPD2	6	110000000	110000000	-0.3758	0.70708
Brain_Amygdala	RP11-420A23.1	4	129000000	129000000	-0.3758	0.7071
Adrenal_Gland	MDFIC	7	115000000	115000000	0.37572	0.70712
Pituitary	PVRIG	7	99800000	99800000	0.37572	0.70713
CMC.BRAIN.RNASEQ_SPLICING	CDKAL1	6	20500000	21200000	0.375673	0.70716
CMC.BRAIN.RNASEQ	SLAMF8	1	160000000	160000000	-0.37563	0.70719
CMC.BRAIN.RNASEQ_SPLICING	ADH5	4	100000000	100000000	0.37568	0.7072
YFS.BLOOD.RNAARR	PARL	3	184000000	184000000	0.37562	0.7072
Liver	POLR1E	9	37500000	37500000	-0.3756	0.70724
Brain_Putamen_basal_ganglia	PCCB	3	136000000	136000000	-0.37551	0.70728
YFS.BLOOD.RNAARR	TTC21A	3	39100000	39200000	0.37552	0.70728
CMC.BRAIN.RNASEQ_SPLICING	MRAS	3	138000000	138000000	-0.37545	0.70732
Brain_Cerebellum	VANGL2	1	160000000	160000000	0.375358	0.70739
CMC.BRAIN.RNASEQ	PIF1	15	65100000	65100000	0.375368	0.70739
Brain_Frontal_Cortex_BA9	TRIM58	1	248000000	248000000	-0.37535	0.7074
Brain_Hippocampus	CTD-2619J13.19	19	58951815	58957216	0.3754	0.7074
CMC.BRAIN.RNASEQ_SPLICING	ZNF418	19	58433251	58446740	0.3754	0.7074
Brain_Cerebellum	NUP88	17	5264258	5322960	-0.37527	0.70746
Brain_Putamen_basal_ganglia	EGFEM1P	3	168000000	169000000	-0.37525	0.70748
Brain_Cerebellum	HLA-W	6	29924373	29926347	-0.37517	0.7075
Brain_Substantia_nigra	ATP5G2	12	54000000	54100000	-0.3752	0.7075
CMC.BRAIN.RNASEQ	ADORA1	1	203000000	203000000	-0.3752	0.70751
Brain_Cerebellar_Hemisphere	SDHAF2	11	61200000	61200000	0.37514	0.70755
Brain_Substantia_nigra	RP11-295M18.2	1	221000000	221000000	0.3751	0.70756
CMC.BRAIN.RNASEQ	NSF	17	44668034	44834828	0.37513	0.70756
Brain_Anterior_cingulate_cortex_BA24	POU5F1P6	3	128000000	128000000	0.3751	0.7076
Brain_Hippocampus	CBR3	21	37507210	37518864	0.37513	0.7076
Brain_Nucleus_accumbens_basal_ganglia	MRPL21	11	68700000	68700000	-0.3751	0.7076
Brain_Substantia_nigra	AMT	3	49500000	49500000	0.375	0.7076
Brain_Cortex	GSTM3	1	110000000	110000000	0.375058	0.707617
Brain_Cerebellum	PLTP	20	44527460	44540794	0.375	0.70763
Brain_Cerebellum	PCDHA3	5	140000000	140000000	-0.37501	0.70765
Brain_Cerebellum	CCZ1B	7	6830000	6870000	0.37496	0.70769
Brain_Amygdala	CTA-373H7.7	22	27063656	27064120	0.375	0.7077
Brain_Hypothalamus	SLA2	20	35240961	35274619	0.375	0.7077
Brain_Nucleus_accumbens_basal_ganglia	MTMR3	22	30279144	30426855	-0.3749	0.7077
Pituitary	RP11-50E11.3	10	52400000	52400000	0.375	0.7077
CMC.BRAIN.RNASEQ	CD83	6	14100000	14100000	-0.37493	0.70771
Brain_Cerebellum	SLC25A5P1	22	42397073	42397970	0.3749	0.70772
Pituitary	GLB1L3	11	134000000	134000000	0.3749	0.70776
Brain_Cortex	RP11-402L6.1	3	133000000	133000000	-0.374856	0.70777
Brain_Hippocampus	SLC9C2	1	173000000	174000000	0.37485	0.70777
CMC.BRAIN.RNASEQ_SPLICING	SH3BGRL2	6	80300000	80400000	0.374849	0.70777
CMC.BRAIN.RNASEQ_SPLICING	CCDC92	12	124000000	124000000	0.374859	0.70777
Brain_Frontal_Cortex_BA9	TAF1C	16	84211525	84220669	-0.3747	0.7078
Brain_Spinal_cord_cervical_c-1	ZBTB11-AS1	3	101000000	101000000	-0.37482	0.7078
Adrenal_Gland	KB-1471A8.1	8	121000000	121000000	-0.3748	0.70781
Brain_Anterior_cingulate_cortex_BA24	RP11-300M24.1	6	165000000	165000000	0.3748	0.70783
CMC.BRAIN.RNASEQ_SPLICING	PRDM8	4	81100000	81100000	-0.3747	0.7079
Brain_Anterior_cingulate_cortex_BA24	CAPN9	1	231000000	231000000	0.37457	0.70798
Brain_Caudate_basal_ganglia	CTB-12O2.1	5	151000000	152000000	0.3745	0.708
CMC.BRAIN.RNASEQ	CYBRD1	2	172000000	172000000	0.37496	0.708
CMC.BRAIN.RNASEQ_SPLICING	METAP1	4	99900000	100000000	-0.37449	0.708
Pituitary	ZNF503-AS1	10	77000000	77100000	0.3745	0.708
YFS.BLOOD.RNAARR	RCN1	11	31800000	32100000	0.37458	0.708
NTR.BLOOD.RNAARR	TRMT112	11	64100000	64100000	0.3745	0.70801
CMC.BRAIN.RNASEQ_SPLICING	MYBPC1	12	102000000	102000000	0.374497	0.70803
Brain_Cortex	RAET1G	6	150000000	150000000	0.3745	0.708041
Pituitary	DHFR	5	79900000	80000000	0.37444	0.708077
Brain_Caudate_basal_ganglia	TTC3	21	38445526	38575413	-0.3744	0.70809
Liver	METTL18	1	170000000	170000000	0.37442	0.70809
Brain_Amygdala	MMP24-AS1	20	33804265	33865934	-0.3744	0.7081
Brain_Cerebellum	SEPHS1P1	7	64300000	64300000	0.37442	0.7081
Brain_Hypothalamus	SLC15A5	12	16300000	16400000	-0.3744	0.7081
NTR.BLOOD.RNAARR	ASCC2	22	30184603	30228333	-0.3744	0.7081
Brain_Cortex	SF3B2	11	65800000	65800000	0.37438	0.70812
CMC.BRAIN.RNASEQ	PHACTR4	1	28700000	28800000	-0.37438	0.70812
Brain_Caudate_basal_ganglia	RP11-960L18.1	16	81771853	81801311	-0.37435	0.70815
Pituitary	FOXP2	7	114000000	114000000	0.37432	0.70817
Brain_Hippocampus	GNG10	9	114000000	114000000	0.3743	0.7082
CMC.BRAIN.RNASEQ_SPLICING	CCDC138	2	109000000	109000000	0.37428	0.7082
Liver	VPS8	3	185000000	185000000	-0.37428	0.7082
Brain_Hippocampus	PKDCC	2	42300000	42300000	-0.3742	0.70822
Brain_Cerebellar_Hemisphere	RP11-323I15.3	15	35400000	35400000	0.3742	0.70824
CMC.BRAIN.RNASEQ_SPLICING	MIPOL1	14	37700000	38000000	0.37421	0.70825
Adrenal_Gland	ZNF529	19	37025676	37080603	-0.374128	0.7083
CMC.BRAIN.RNASEQ_SPLICING	ANKRD36	2	97800000	97900000	-0.3741	0.7083
CMC.BRAIN.RNASEQ	TSPAN11	12	31100000	31100000	-0.3741	0.70836
CMC.BRAIN.RNASEQ	CPSF2	14	92600000	92600000	0.3741	0.70836
YFS.BLOOD.RNAARR	KCNMB3	3	179000000	179000000	0.37404	0.70838
Brain_Cerebellum	SUPV3L1	10	70900000	71000000	-0.37401	0.7084
Brain_Frontal_Cortex_BA9	SLC38A8	16	84043389	84076241	0.374	0.7084
CMC.BRAIN.RNASEQ_SPLICING	KLHL5	4	39000000	39100000	-0.37401	0.7084
Pituitary	AC113607.2	2	896000	901000	-0.373989	0.70841
CMC.BRAIN.RNASEQ	MRTO4	1	19600000	19600000	0.37391	0.70847
CMC.BRAIN.RNASEQ_SPLICING	ASPH	8	62400000	62600000	0.37389	0.70848
Brain_Anterior_cingulate_cortex_BA24	GPX3	5	150000000	150000000	0.3738	0.7085
Pituitary	EXOSC6	16	70284134	70285833	0.3739	0.7085
Adrenal_Gland	ERV3-1	7	64500000	64500000	-0.37385	0.70852
YFS.BLOOD.RNAARR	LANCL2	7	55400000	55500000	0.37377	0.708574
Brain_Putamen_basal_ganglia	CEP192	18	12991361	13125051	-0.3737	0.7086
Adrenal_Gland	ATP5G3	2	176000000	176000000	0.373719	0.70861
YFS.BLOOD.RNAARR	HEATR6	17	58120555	58156292	-0.37371	0.708623
CMC.BRAIN.RNASEQ_SPLICING	RALGAPA1	14	36000000	36300000	-0.37365	0.70867
Brain_Hippocampus	GINM1	6	150000000	150000000	-0.3736	0.708734
CMC.BRAIN.RNASEQ	IRAK2	3	10200000	10300000	-0.373466	0.7088
CMC.BRAIN.RNASEQ_SPLICING	SUPT3H	6	44800000	45300000	-0.373466	0.7088
NTR.BLOOD.RNAARR	YME1L1	10	27400000	27400000	0.373524	0.7088
YFS.BLOOD.RNAARR	DTX4	11	58900000	59000000	0.37341	0.7088
Pituitary	AP1M1	19	16308389	16346160	0.37336	0.70888
Brain_Caudate_basal_ganglia	CTD-2525I3.3	19	52725495	52734547	0.37333	0.7089
Brain_Nucleus_accumbens_basal_ganglia	RFT1	3	53100000	53200000	0.37335	0.7089
Brain_Substantia_nigra	SIGLEC14	19	52145806	52150054	0.37329	0.7089
Brain_Cerebellum	RP11-389K14.3	9	93100000	93200000	-0.3733	0.70892
Brain_Caudate_basal_ganglia	PHYKPL	5	178000000	178000000	0.3733	0.70895
Brain_Cerebellar_Hemisphere	VAMP4	1	172000000	172000000	-0.37324	0.70897
Brain_Amygdala	GNG10	9	114000000	114000000	-0.3731	0.709
Brain_Spinal_cord_cervical_c-1	MMP24-AS1	20	33804265	33865934	-0.3732	0.709
Brain_Cerebellar_Hemisphere	SLAMF8	1	160000000	160000000	-0.37316	0.70903
Brain_Cerebellar_Hemisphere	ANGPTL5	11	102000000	102000000	0.37316	0.70903
Brain_Cerebellar_Hemisphere	RP4-671G15.2	1	113000000	113000000	-0.37312	0.70906
Brain_Caudate_basal_ganglia	PGPEP1L	15	99500000	99600000	0.3731	0.70908
CMC.BRAIN.RNASEQ_SPLICING	HERPUD2	7	35700000	35700000	0.373	0.70915
Liver	GPR135	14	59900000	59900000	0.373	0.70915
CMC.BRAIN.RNASEQ	TAPBPL	12	6560000	6580000	-0.3729	0.70919
Brain_Cerebellar_Hemisphere	RIF1	2	152000000	152000000	0.37286	0.709252
Pituitary	FAM134A	2	220000000	220000000	0.372846	0.70926
YFS.BLOOD.RNAARR	WDR41	5	76700000	76900000	-0.37283	0.70928
Brain_Putamen_basal_ganglia	KCNMA1	10	78600000	79400000	-0.3728	0.7093
Brain_Substantia_nigra	XRCC6BP1	12	58300000	58400000	-0.3728	0.7093
YFS.BLOOD.RNAARR	HACL1	3	15600000	15600000	0.37276	0.70932
CMC.BRAIN.RNASEQ_SPLICING	MRVI1	11	10600000	10700000	-0.37267	0.70939
Brain_Spinal_cord_cervical_c-1	MED17	11	93500000	93500000	-0.3726	0.7094
CMC.BRAIN.RNASEQ_SPLICING	FAM81A	15	59700000	59800000	-0.37266	0.7094
Liver	DIP2A	21	47878812	47989926	-0.37265	0.70941
Adrenal_Gland	TMEM218	11	125000000	125000000	-0.37261	0.70944
Pituitary	SPC25	2	170000000	170000000	0.372496	0.70952
Brain_Cerebellum	RP11-78O7.2	17	19799903	19800600	-0.37244	0.70956
Brain_Frontal_Cortex_BA9	ZNF738	19	21541732	21562104	0.3724	0.70958
YFS.BLOOD.RNAARR	HEXB	5	73900000	74000000	0.37242	0.70958
Pituitary	ATP6V1A	3	113000000	114000000	0.3724	0.70959
Adrenal_Gland	ZNF132	19	58944181	58951589	-0.372351	0.7096
Brain_Nucleus_accumbens_basal_ganglia	CHL1-AS2	3	237000	239000	-0.37235	0.7096
Brain_Caudate_basal_ganglia	PAWR	12	80000000	80100000	-0.37237	0.70962
Pituitary	SLC37A3	7	140000000	140000000	0.37233	0.70965
YFS.BLOOD.RNAARR	CROT	7	87000000	87000000	-0.37231	0.709661
Brain_Frontal_Cortex_BA9	PPM1M	3	52300000	52300000	0.37224	0.7097
Brain_Hypothalamus	RP11-54C4.1	5	151000000	151000000	0.3721	0.7098
Brain_Substantia_nigra	RP11-324I22.2	10	35500000	35500000	-0.3721	0.7098
Liver	RP11-593F23.1	15	76500000	76500000	0.3721	0.7098
Adrenal_Gland	RP11-121C2.2	4	47800000	47800000	-0.372033	0.70987
Brain_Hypothalamus	RP11-328C8.4	12	42900000	42900000	-0.372	0.70989
Brain_Caudate_basal_ganglia	HCG20	6	30734602	30760027	-0.372	0.7099
Brain_Hippocampus	SERPINC1	1	174000000	174000000	-0.37198	0.70991
Liver	RP11-659E9.2	8	63900000	63900000	-0.372	0.70991
YFS.BLOOD.RNAARR	CHMP1A	16	89710839	89724253	0.37197	0.70991
CMC.BRAIN.RNASEQ	PAMR1	11	35500000	35600000	-0.37189	0.70998
Brain_Cerebellar_Hemisphere	CDK5RAP3	17	46045176	46059138	0.3719	0.709981
Adrenal_Gland	VPS36	13	53000000	53000000	-0.37191	0.71
Brain_Putamen_basal_ganglia	CXXC4	4	105000000	105000000	0.3718	0.71
CMC.BRAIN.RNASEQ	DNAH7	2	197000000	197000000	-0.37165	0.71
Brain_Cerebellar_Hemisphere	TENC1	12	53400000	53500000	0.3718	0.71001
CMC.BRAIN.RNASEQ	COQ5	12	121000000	121000000	-0.3718	0.71001
Adrenal_Gland	ESRRG	1	217000000	217000000	0.37182	0.71003
CMC.BRAIN.RNASEQ_SPLICING	HNRNPH1	5	179000000	179000000	-0.37179	0.71005
Brain_Cerebellum	ZNF492	19	22817126	22850472	-0.37158	0.7102
Brain_Hippocampus	ADAT1	16	75630879	75657198	-0.3716	0.7102
Liver	HLTF	3	149000000	149000000	0.37158	0.7102
Liver	ZFP30	19	38121910	38183238	-0.3716	0.7102
Brain_Cerebellar_Hemisphere	SCAPER	15	76600000	77200000	0.3716	0.71021
Brain_Cerebellum	AC114877.3	3	26800000	26800000	-0.3716	0.71021
CMC.BRAIN.RNASEQ_SPLICING	PLEKHB1	11	73400000	73400000	-0.37153	0.71024
Brain_Frontal_Cortex_BA9	RNF149	2	102000000	102000000	0.3715	0.7103
Brain_Hippocampus	TEX10	9	103000000	103000000	-0.3715	0.7103
Brain_Spinal_cord_cervical_c-1	ISCA1	9	88900000	88900000	0.3714	0.7103
Brain_Substantia_nigra	NRG4	15	76200000	76400000	-0.3715	0.7103
Brain_Cerebellar_Hemisphere	SMKR1	7	129000000	129000000	0.3714	0.710325
Brain_Cortex	RP11-1018N14.5	17	49512788	49523163	-0.371399	0.71034
YFS.BLOOD.RNAARR	TIGIT	3	114000000	114000000	0.37137	0.71036
Brain_Putamen_basal_ganglia	GBAS	7	56000000	56100000	0.37135	0.71037
CMC.BRAIN.RNASEQ_SPLICING	NASP	1	46000000	46100000	-0.3713	0.71041
CMC.BRAIN.RNASEQ_SPLICING	ZBBX	3	167000000	167000000	-0.3713	0.71041
Adrenal_Gland	ZNF605	12	133000000	134000000	0.37117	0.7105
Brain_Hippocampus	ITGB8	7	20400000	20500000	-0.3712	0.7105
Pituitary	RP11-6O2.3	15	99700000	99700000	0.3712	0.7105
Brain_Frontal_Cortex_BA9	AC008073.7	2	24400000	24400000	-0.3712	0.71051
CMC.BRAIN.RNASEQ	WDR67	8	124000000	124000000	0.3711	0.71058
CMC.BRAIN.RNASEQ_SPLICING	RGS14	5	177000000	177000000	0.37106	0.71059
Pituitary	AF001548.5	16	15820531	15826850	0.371	0.7106
Brain_Anterior_cingulate_cortex_BA24	RP11-54C4.1	5	151000000	151000000	-0.3709	0.7107
Brain_Cerebellar_Hemisphere	NCAPD2	12	6600000	6640000	-0.3709	0.7107
Liver	AF124730.4	21	30554348	30560116	-0.37092	0.7107
Brain_Frontal_Cortex_BA9	RP11-561I11.3	1	242000000	242000000	-0.37089	0.71072
Pituitary	RP11-173M1.4	17	25660282	25675517	-0.37087	0.71073
Pituitary	ABCC5	3	184000000	184000000	0.3709	0.71074
Brain_Amygdala	RP11-477D19.2	6	156000000	156000000	-0.3708	0.710776
Brain_Cortex	CD53	1	111000000	111000000	-0.370789	0.710795
Brain_Caudate_basal_ganglia	RNF8	6	37300000	37400000	-0.3708	0.7108
CMC.BRAIN.RNASEQ_SPLICING	S100B	21	48018530	48025035	-0.3708	0.7108
Brain_Frontal_Cortex_BA9	ZFP14	19	36827162	36870101	-0.3707	0.71086
Adrenal_Gland	CNTLN	9	17100000	17500000	0.3706	0.7109
Brain_Cerebellar_Hemisphere	MAPK8	10	49500000	49600000	-0.3707	0.7109
CMC.BRAIN.RNASEQ_SPLICING	EFR3B	2	25300000	25400000	0.37065	0.7109
Liver	RP4-669P10.16	22	42535623	42535938	0.37065	0.7109
CMC.BRAIN.RNASEQ	SLC30A5	5	68400000	68400000	-0.37065	0.710901
Adrenal_Gland	POGZ	1	151000000	151000000	0.37063	0.71091
CMC.BRAIN.RNASEQ	GHRLOS	3	10300000	10300000	-0.370608	0.71093
Adrenal_Gland	RP11-227D13.1	15	48900000	48900000	-0.37059	0.710942
Brain_Frontal_Cortex_BA9	LRRC46	17	45908993	45915057	0.37051	0.711
Liver	TTC18	10	75000000	75100000	-0.37054	0.711
NTR.BLOOD.RNAARR	BACH2	6	90600000	91000000	-0.37039	0.711
Brain_Hypothalamus	RP11-17E13.2	1	75200000	75200000	0.3705	0.71101
Brain_Amygdala	FOXN2	2	48500000	48600000	-0.3704	0.71106
Brain_Putamen_basal_ganglia	ABLIM3	5	149000000	149000000	-0.370321	0.7111
Brain_Caudate_basal_ganglia	NBPF10	1	145000000	145000000	-0.37036	0.71111
Brain_Spinal_cord_cervical_c-1	CRYZ	1	75200000	75200000	-0.370359	0.71111
Adrenal_Gland	C5orf17	5	24000000	24200000	-0.3703	0.71116
Brain_Nucleus_accumbens_basal_ganglia	ATP5G2	12	54000000	54100000	-0.37029	0.71116
YFS.BLOOD.RNAARR	ANKRD32	5	94000000	94100000	-0.37029	0.71117
Adrenal_Gland	UBE2D3	4	104000000	104000000	-0.37027	0.71118
CMC.BRAIN.RNASEQ	METTL18	1	170000000	170000000	0.37027	0.71118
Brain_Cerebellar_Hemisphere	RP11-328C8.4	12	42900000	42900000	-0.3703	0.71119
Adrenal_Gland	CCDC92	12	124000000	124000000	0.37026	0.7112
Brain_Substantia_nigra	GABRA4	4	46900000	47000000	-0.3702	0.7112
CMC.BRAIN.RNASEQ_SPLICING	FN3KRP	17	80674581	80685893	0.3702	0.7112
Adrenal_Gland	CAMK2D	4	114000000	115000000	-0.370175	0.71125
Pituitary	RP11-46H11.12	12	133000000	133000000	0.370179	0.71125
Brain_Cerebellum	KRT31	17	39549976	39553844	0.37017	0.71126
Adrenal_Gland	TBKBP1	17	45771447	45789416	-0.37012	0.71129
Brain_Amygdala	ARL17B	17	44352150	44439130	-0.37013	0.7113
Brain_Putamen_basal_ganglia	MGC10955	2	74400000	74400000	0.37013	0.7113
YFS.BLOOD.RNAARR	GAPT	5	57800000	57800000	0.37004	0.71135
Brain_Cerebellum	FAM89A	1	231000000	231000000	0.369999	0.71138
Brain_Hypothalamus	SNX15	11	64800000	64800000	-0.37	0.7114
Brain_Hypothalamus	LINC00476	9	98500000	98600000	-0.36996	0.71141
Brain_Frontal_Cortex_BA9	RP11-702H23.2	11	74200000	74200000	-0.36995	0.71142
Brain_Hypothalamus	ZNF17	19	57922531	57933307	-0.3699	0.71142
Pituitary	ARIH2	3	49000000	49000000	-0.37	0.71142
CMC.BRAIN.RNASEQ	EIF2A	3	150000000	150000000	-0.36991	0.71145
Brain_Frontal_Cortex_BA9	EIF2AK1	7	6060000	6100000	0.369888	0.71147
CMC.BRAIN.RNASEQ_SPLICING	ARIH2	3	49000000	49000000	-0.36987	0.71148
Brain_Hippocampus	GLI1	12	57900000	57900000	-0.3698	0.7115
CMC.BRAIN.RNASEQ_SPLICING	PRDM5	4	122000000	122000000	0.36988	0.7115
Pituitary	NUTM2E	10	81600000	81600000	-0.3698	0.7115
Adrenal_Gland	RP11-1C8.7	8	104000000	104000000	-0.3698	0.71152
Pituitary	ZNF408	11	46700000	46700000	0.3698	0.71153
Brain_Substantia_nigra	AC005532.5	7	7290000	7320000	-0.36978	0.71154
Brain_Caudate_basal_ganglia	LINGO4	1	152000000	152000000	0.36973	0.71158
CMC.BRAIN.RNASEQ	LOC253039	9	124000000	124000000	0.3698	0.7116
CMC.BRAIN.RNASEQ_SPLICING	SLC9B1	4	104000000	104000000	-0.36977	0.7116
NTR.BLOOD.RNAARR	KRT10	17	38974368	38975106	-0.3696	0.7117
Brain_Cerebellum	ADPGK	15	73000000	73100000	0.36955	0.71172
Adrenal_Gland	SLC26A8	6	35900000	36000000	0.369504	0.7118
Adrenal_Gland	DNPH1	6	43200000	43200000	-0.369473	0.7118
Brain_Caudate_basal_ganglia	PSCA	8	144000000	144000000	0.36949	0.7118
Brain_Caudate_basal_ganglia	TPM2	9	35700000	35700000	-0.36948	0.7118
Brain_Nucleus_accumbens_basal_ganglia	RP11-755B10.4	3	57600000	57600000	0.36946	0.7118
CMC.BRAIN.RNASEQ	APLNR	11	57000000	57000000	0.36939	0.71183
Brain_Cerebellum	C8orf86	8	38400000	38400000	0.36937	0.71185
Adrenal_Gland	CTD-2083E4.6	5	270000	272000	0.36935	0.71187
Brain_Caudate_basal_ganglia	DYNLL1	12	121000000	121000000	0.36934	0.71187
Adrenal_Gland	MAN2C1	15	75600000	75700000	-0.36931	0.711895
Pituitary	ST6GALNAC6	9	131000000	131000000	-0.3693	0.711916
CMC.BRAIN.RNASEQ_SPLICING	KCTD7	7	66100000	66100000	0.36926	0.71193
Brain_Nucleus_accumbens_basal_ganglia	AC083843.1	8	136000000	136000000	-0.3693	0.71194
Brain_Cerebellar_Hemisphere	PARP2	14	20800000	20800000	0.36922	0.711965
Brain_Cortex	EFCAB13	17	45400656	45518678	0.369191	0.711986
Adrenal_Gland	LINC00652	20	18768295	18774979	-0.3685	0.712
Brain_Anterior_cingulate_cortex_BA24	SMIM11	21	35747779	35780164	-0.36916	0.712
Brain_Cerebellar_Hemisphere	SRPK1	6	35800000	35900000	-0.36956	0.712
CMC.BRAIN.RNASEQ	CHCHD5	2	113000000	113000000	-0.36965	0.712
Adrenal_Gland	TBC1D8	2	102000000	102000000	0.36915	0.71202
CMC.BRAIN.RNASEQ	RNFT1	17	58029722	58042117	0.36907	0.71207
Brain_Cerebellar_Hemisphere	ADHFE1	8	67300000	67400000	-0.369047	0.71209
Brain_Caudate_basal_ganglia	LRRC14B	5	192000	195000	-0.369	0.7121
Brain_Nucleus_accumbens_basal_ganglia	AC006978.6	7	30400000	30400000	-0.36902	0.71211
Brain_Cerebellum	NDUFAF6	8	95900000	96100000	0.36895	0.71217
Adrenal_Gland	NPR2	9	35800000	35800000	0.3689	0.7122
Brain_Hippocampus	KRT18P34	3	157000000	157000000	0.368881	0.71222
Brain_Cortex	EOGT	3	69000000	69100000	0.368803	0.71227
Brain_Frontal_Cortex_BA9	THNSL2	2	88500000	88500000	0.3688	0.71227
Adrenal_Gland	PPFIBP2	11	7530000	7680000	0.36879	0.71229
Brain_Cerebellum	ECD	10	74900000	74900000	-0.36877	0.7123
YFS.BLOOD.RNAARR	PNO1	2	68400000	68400000	-0.36875	0.71231
Brain_Frontal_Cortex_BA9	LINC00476	9	98500000	98600000	-0.368752	0.712312
Brain_Cortex	RP11-218C14.5	20	23635862	23637027	0.3687	0.71235
Brain_Anterior_cingulate_cortex_BA24	CTD-2651B20.3	15	45500000	45600000	-0.36867	0.712374
Brain_Caudate_basal_ganglia	DDX11	12	31200000	31300000	-0.36866	0.71238
Brain_Putamen_basal_ganglia	FAM120B	6	171000000	171000000	0.36864	0.712395
Brain_Spinal_cord_cervical_c-1	SIRPB2	20	1451386	1472233	-0.3687	0.7124
CMC.BRAIN.RNASEQ_SPLICING	NAP1L1	12	76400000	76500000	0.368631	0.7124
NTR.BLOOD.RNAARR	FAM171A1	10	15300000	15400000	-0.368619	0.7124
NTR.BLOOD.RNAARR	CNOT1	16	58553855	58663790	-0.3686	0.7124
Brain_Amygdala	CYBRD1	2	172000000	172000000	0.3686	0.71241
YFS.BLOOD.RNAARR	CRBN	3	3190000	3220000	0.3686	0.71242
Brain_Caudate_basal_ganglia	SNX25P1	1	212000000	212000000	0.36857	0.71245
Brain_Caudate_basal_ganglia	LINC00173	12	117000000	117000000	-0.36852	0.71249
Brain_Cerebellum	SMAD9	13	37400000	37500000	0.3684	0.71256
CMC.BRAIN.RNASEQ_SPLICING	POLR1E	9	37500000	37500000	0.3684	0.7126
Brain_Cerebellum	RNF185	22	31556168	31603005	0.3683	0.71263
Brain_Cortex	PRIMPOL	4	186000000	186000000	0.3683	0.71265
Adrenal_Gland	CMIP	16	81478775	81745367	0.3682	0.7127
NTR.BLOOD.RNAARR	MPP7	10	28300000	28600000	-0.368236	0.7127
NTR.BLOOD.RNAARR	RAD51C	17	56769933	56811701	0.3683	0.7127
Brain_Spinal_cord_cervical_c-1	EPB41L4A	5	111000000	112000000	-0.3682	0.71274
Liver	SF3B2	11	65800000	65800000	0.36816	0.71276
Pituitary	MRPL51	12	6600000	6600000	-0.368124	0.71278
Brain_Cortex	PIGN	18	59710800	59854351	0.368	0.7128
Pituitary	NBR2	17	41277627	41305688	0.36806	0.71283
YFS.BLOOD.RNAARR	GTF3A	13	28000000	28000000	0.36804	0.71284
YFS.BLOOD.RNAARR	DHX36	3	154000000	154000000	-0.36801	0.71286
Liver	RP11-168A11.4	5	79300000	79300000	0.36801	0.7129
Pituitary	ZNF519	18	14057456	14132489	-0.3679	0.7129
CMC.BRAIN.RNASEQ_SPLICING	TPTE2P1	13	25500000	25500000	0.36794	0.71292
Brain_Cerebellum	EDEM3	1	185000000	185000000	0.367922	0.71293
Pituitary	RP11-554D14.2	12	108000000	108000000	-0.367915	0.71294
CMC.BRAIN.RNASEQ	LEPR	1	65900000	66100000	-0.36788	0.71297
Liver	KLRAP1	12	10700000	10800000	0.3679	0.71297
CMC.BRAIN.RNASEQ_SPLICING	SORBS1	10	97100000	97300000	0.36786	0.71298
CMC.BRAIN.RNASEQ	HSPA4L	4	129000000	129000000	0.36785	0.71299
CMC.BRAIN.RNASEQ	POLR1A	2	86300000	86300000	0.36765	0.713
NTR.BLOOD.RNAARR	FLCN	17	17115528	17140503	0.3679	0.713
Brain_Cortex	CEP41	7	130000000	130000000	-0.36773	0.71308
Brain_Cerebellum	RPL31P12	1	72800000	72800000	-0.367708	0.71309
CMC.BRAIN.RNASEQ	CASQ1	1	160000000	160000000	-0.36768	0.71311
Brain_Nucleus_accumbens_basal_ganglia	CAMTA1	1	6850000	7830000	0.367667	0.71312
CMC.BRAIN.RNASEQ	SLC26A9	1	206000000	206000000	-0.36765	0.71314
CMC.BRAIN.RNASEQ	FMN2	1	240000000	241000000	-0.36764	0.71314
Brain_Frontal_Cortex_BA9	TMEM245	9	112000000	112000000	0.367625	0.713153
Brain_Nucleus_accumbens_basal_ganglia	TAPBPL	12	6560000	6580000	-0.36762	0.71316
Brain_Cerebellum	TBCK	4	107000000	107000000	-0.3676	0.71317
CMC.BRAIN.RNASEQ_SPLICING	RCAN2	6	46200000	46500000	0.367585	0.71318
Pituitary	RAPGEF3	12	48100000	48200000	0.367591	0.71318
Pituitary	PDCD1LG2	9	5510000	5570000	-0.3676	0.713181
Brain_Caudate_basal_ganglia	SLC1A4	2	65200000	65300000	-0.3676	0.7132
CMC.BRAIN.RNASEQ_SPLICING	ZSCAN23	6	28393286	28411279	-0.36751	0.7132
NTR.BLOOD.RNAARR	NBR2	17	41277608	41297352	0.3676	0.7132
NTR.BLOOD.RNAARR	C20orf3	20	24943579	24973566	0.3676	0.7132
Brain_Spinal_cord_cervical_c-1	POLDIP2	17	26674036	26684545	0.3675	0.71325
CMC.BRAIN.RNASEQ	KIF3B	20	30865453	30922811	0.36749	0.713251
Brain_Cerebellum	CHST10	2	101000000	101000000	-0.367489	0.713254
Brain_Cerebellum	RP11-561I11.4	1	242000000	242000000	0.367456	0.71328
Brain_Cerebellar_Hemisphere	ETFDH	4	160000000	160000000	0.36745	0.71329
CMC.BRAIN.RNASEQ	CTNNAL1	9	112000000	112000000	0.3674	0.7133
CMC.BRAIN.RNASEQ_SPLICING	IKBKAP	9	112000000	112000000	-0.3674	0.71331
Brain_Cerebellum	SFI1	22	31884732	32014476	0.3674	0.71333
Brain_Substantia_nigra	RP11-17E13.2	1	75200000	75200000	0.3674	0.71335
CMC.BRAIN.RNASEQ_SPLICING	ACADM	1	76200000	76200000	-0.36736	0.71335
YFS.BLOOD.RNAARR	RPAP3	12	48100000	48100000	-0.36731	0.71338
Brain_Hippocampus	KL	13	33600000	33600000	-0.3672	0.7134
Brain_Nucleus_accumbens_basal_ganglia	QRSL1	6	107000000	107000000	0.367	0.7134
Brain_Putamen_basal_ganglia	RPAP1	15	41800000	41800000	0.3673	0.7134
CMC.BRAIN.RNASEQ_SPLICING	SLC38A9	5	54900000	55000000	0.36728	0.71341
YFS.BLOOD.RNAARR	ARHGAP21	10	24900000	25000000	0.367258	0.71343
YFS.BLOOD.RNAARR	HNMT	2	139000000	139000000	-0.3672	0.71347
Brain_Nucleus_accumbens_basal_ganglia	CYCSP34	13	41400000	41400000	0.3672	0.71349
NTR.BLOOD.RNAARR	PARN	16	14529557	14724124	0.3671	0.7135
CMC.BRAIN.RNASEQ	CNGB3	8	87600000	87800000	-0.3671	0.71352
Pituitary	RP11-175P19.2	3	193000000	193000000	-0.3671	0.71355
Brain_Cerebellar_Hemisphere	METTL13	1	172000000	172000000	0.36707	0.71357
CMC.BRAIN.RNASEQ_SPLICING	IL17RB	3	53900000	53900000	-0.36706	0.71358
Brain_Anterior_cingulate_cortex_BA24	PPM1M	3	52300000	52300000	-0.36708	0.7136
CMC.BRAIN.RNASEQ_SPLICING	P2RX7	12	122000000	122000000	0.367	0.71362
CMC.BRAIN.RNASEQ_SPLICING	P2RX7	12	122000000	122000000	-0.367	0.71362
Brain_Cerebellum	WDSUB1	2	160000000	160000000	0.366973	0.713639
Brain_Cerebellar_Hemisphere	VAT1	17	41166622	41177140	0.3669	0.71367
Adrenal_Gland	TDGF1	3	46600000	46700000	0.3669	0.71368
YFS.BLOOD.RNAARR	CHCHD10	22	24108021	24110630	-0.36688	0.7137
Brain_Cerebellar_Hemisphere	SPEG	2	220000000	220000000	0.36684	0.713739
Brain_Substantia_nigra	AC093668.2	7	102000000	102000000	0.36683	0.71375
YFS.BLOOD.RNAARR	FZD2	17	42634925	42636907	0.36681	0.713757
Brain_Amygdala	RP5-921G16.1	7	124000000	124000000	-0.36678	0.71379
Brain_Putamen_basal_ganglia	LINC00476	9	98500000	98600000	-0.36677	0.7138
Brain_Substantia_nigra	SMCO3	12	15000000	15000000	0.3668	0.7138
CMC.BRAIN.RNASEQ	CNTLN	9	17100000	17500000	0.3668	0.7138
CMC.BRAIN.RNASEQ_SPLICING	SLC39A13	11	47400000	47400000	-0.36671	0.71384
CMC.BRAIN.RNASEQ_SPLICING	PRMT7	16	68344876	68391169	-0.36657	0.7139
Liver	SHROOM3	4	77400000	77700000	0.3667	0.7139
Pituitary	FAM43B	1	20900000	20900000	0.36662	0.7139
Brain_Cerebellum	SNRPA1	15	102000000	102000000	0.36661	0.71391
Pituitary	KRT39	17	39114669	39123144	-0.36661	0.71391
Adrenal_Gland	NUTM2E	10	81600000	81600000	0.36656	0.71395
Brain_Anterior_cingulate_cortex_BA24	SLC35G1	10	95700000	95700000	-0.36654	0.71396
Brain_Cerebellar_Hemisphere	KRT39	17	39114669	39123144	-0.3665	0.713994
Adrenal_Gland	RP11-290F20.1	20	48909257	48931459	0.3665	0.714
Brain_Cerebellar_Hemisphere	CDIP1	16	4560676	4588829	-0.3664	0.714
Brain_Cerebellar_Hemisphere	RP11-252K23.2	16	75413716	75415158	-0.3665	0.714
Brain_Hippocampus	ANKRD18A	9	38600000	38600000	-0.3665	0.714
Brain_Nucleus_accumbens_basal_ganglia	CTD-2324F15.2	5	6310000	6340000	0.3665	0.714
CMC.BRAIN.RNASEQ	GRB14	2	165000000	165000000	0.36712	0.714
CMC.BRAIN.RNASEQ_SPLICING	NUCB2	11	17300000	17400000	0.36649	0.714
Pituitary	VAT1L	16	77822427	78014004	-0.36651	0.714
Brain_Cerebellum	GGH	8	63900000	64000000	0.36646	0.71402
NTR.BLOOD.RNAARR	SIDT1	3	113000000	113000000	0.3665	0.71402
Brain_Nucleus_accumbens_basal_ganglia	XRRA1	11	74500000	74700000	-0.3664	0.71403
Brain_Cortex	PRR26	10	696000	711000	0.36641	0.71406
Brain_Caudate_basal_ganglia	MOGS	2	74700000	74700000	-0.3664	0.71408
Brain_Caudate_basal_ganglia	RP11-164P12.3	4	153000000	153000000	0.366	0.7141
Brain_Cortex	U1	1	17200000	17200000	-0.366351	0.714103
CMC.BRAIN.RNASEQ	NUB1	7	151000000	151000000	0.36628	0.71416
Pituitary	METTL18	1	170000000	170000000	0.36627	0.714167
Brain_Cerebellum	WASF3	13	27100000	27300000	0.3663	0.71417
Brain_Amygdala	ADAL	15	43600000	43600000	-0.3662	0.7142
Brain_Cerebellum	LINC00515	21	26955082	26955638	0.3662	0.7142
Brain_Frontal_Cortex_BA9	2012-09-01	16	4827670	4838397	0.3662	0.7142
Brain_Hippocampus	XRCC6BP1	12	58300000	58400000	-0.3662	0.7142
Brain_Cerebellum	AKR1C1	10	4930000	5030000	0.36621	0.71421
Brain_Hippocampus	CAPG	2	85600000	85600000	-0.3662	0.71423
Adrenal_Gland	OIP5-AS1	15	41600000	41600000	-0.36611	0.714285
Brain_Hippocampus	CTC-251D13.1	5	151000000	151000000	-0.36609	0.7143
Brain_Nucleus_accumbens_basal_ganglia	PTENP1	9	33700000	33700000	-0.366	0.7143
Adrenal_Gland	RGS6	14	72400000	73000000	0.3661	0.714324
Brain_Hippocampus	HEATR6	17	58120555	58156292	-0.366	0.71434
CMC.BRAIN.RNASEQ_SPLICING	ATPIF1	1	28600000	28600000	0.36601	0.71436
Adrenal_Gland	CBLN3	14	24900000	24900000	0.366	0.714365
Brain_Hypothalamus	ZNF493	19	21579921	21610375	0.3659	0.71442
CMC.BRAIN.RNASEQ	ACAD9	3	129000000	129000000	0.365852	0.71448
Brain_Anterior_cingulate_cortex_BA24	PEX6	6	42900000	42900000	0.3658	0.71449
Brain_Nucleus_accumbens_basal_ganglia	RRP7B	22	42951229	42978044	-0.3658	0.7145
Brain_Spinal_cord_cervical_c-1	HES6	2	239000000	239000000	-0.36581	0.7145
Brain_Cerebellum	DHX36	3	154000000	154000000	-0.3658	0.71451
Brain_Caudate_basal_ganglia	NME1-NME2	17	49242796	49249108	-0.36577	0.714539
Brain_Frontal_Cortex_BA9	NRG4	15	76200000	76400000	-0.36576	0.71454
Brain_Spinal_cord_cervical_c-1	CNP	17	40118759	40129749	-0.36571	0.71458
Brain_Caudate_basal_ganglia	RP11-731C17.2	3	137000000	137000000	0.36567	0.7146
CMC.BRAIN.RNASEQ_SPLICING	IAH1	2	9610000	9640000	0.36568	0.7146
YFS.BLOOD.RNAARR	SNX6	14	35000000	35100000	-0.36562	0.71465
Brain_Nucleus_accumbens_basal_ganglia	SMYD5	2	73400000	73500000	-0.36559	0.71467
Brain_Caudate_basal_ganglia	SHROOM3	4	77400000	77700000	0.366	0.7147
Brain_Frontal_Cortex_BA9	RP11-102M11.2	3	136000000	136000000	-0.36549	0.7147
Brain_Hypothalamus	RMI2	16	11343506	11445619	0.36551	0.7147
Brain_Hypothalamus	RP11-147L13.2	17	66242770	66243714	-0.3655	0.71474
Brain_Caudate_basal_ganglia	FKSG48	1	33400000	33400000	0.36543	0.71479
Brain_Putamen_basal_ganglia	HNRNPA1L2	13	53200000	53200000	0.3654	0.71479
CMC.BRAIN.RNASEQ_SPLICING	C15orf57	15	40800000	40900000	0.365424	0.71479
Pituitary	GLO1	6	38600000	38700000	-0.36534	0.71486
Brain_Caudate_basal_ganglia	VPS36	13	53000000	53000000	-0.36534	0.7149
YFS.BLOOD.RNAARR	ACACB	12	110000000	110000000	0.36518	0.71498
Brain_Frontal_Cortex_BA9	IFNA20P	9	21300000	21300000	0.365164	0.714989
Adrenal_Gland	MANBAL	20	35918041	35945663	-0.3655	0.715
Brain_Cerebellar_Hemisphere	TOR1B	9	133000000	133000000	-0.3646	0.715
YFS.BLOOD.RNAARR	CD8B	2	87000000	87100000	0.36512	0.71502
Brain_Amygdala	RMND1	6	152000000	152000000	0.3651	0.715026
Brain_Caudate_basal_ganglia	RP3-388E23.2	6	136000000	136000000	-0.3651	0.71503
Brain_Cortex	RP11-755F10.1	11	66000000	66000000	0.3651	0.71504
CMC.BRAIN.RNASEQ_SPLICING	COX15	10	101000000	101000000	-0.3651	0.71504
Pituitary	ERCC8	5	60200000	60200000	-0.36509	0.715046
Brain_Nucleus_accumbens_basal_ganglia	RP11-98D18.17	1	152000000	152000000	-0.365019	0.7151
Brain_Spinal_cord_cervical_c-1	HPR	16	72097123	72111145	0.365	0.7151
CMC.BRAIN.RNASEQ_SPLICING	ZNF678	1	228000000	228000000	0.36502	0.7151
Brain_Hippocampus	RP11-274B21.10	7	128000000	128000000	-0.365	0.71515
Pituitary	RXFP1	4	159000000	160000000	0.36492	0.71517
Adrenal_Gland	FCHO2	5	72300000	72400000	0.3649	0.71519
YFS.BLOOD.RNAARR	ZNRD1	6	30026676	30032686	-0.36482	0.7152
Adrenal_Gland	USP44	12	95900000	95900000	0.3647	0.7153
Adrenal_Gland	HDHD2	18	44634434	44676891	0.3647	0.7153
Brain_Nucleus_accumbens_basal_ganglia	IFT122	3	129000000	129000000	0.36474	0.7153
CMC.BRAIN.RNASEQ_SPLICING	PACRGL	4	20700000	20800000	-0.3648	0.7153
Brain_Anterior_cingulate_cortex_BA24	NUPR1L	7	56200000	56200000	0.36475	0.715301
CMC.BRAIN.RNASEQ	ZSCAN18	19	58595208	58629793	-0.364707	0.71533
Brain_Caudate_basal_ganglia	RUNX2	6	45300000	45600000	0.3647	0.71537
Pituitary	KRT8P46	4	104000000	104000000	-0.36465	0.71537
Pituitary	RP11-33B1.4	4	120000000	120000000	-0.36465	0.71537
YFS.BLOOD.RNAARR	ITGA2	5	52300000	52400000	0.36464	0.71538
Adrenal_Gland	ZNF76	6	35200000	35300000	-0.364624	0.7154
Brain_Spinal_cord_cervical_c-1	SP110	2	231000000	231000000	-0.36465	0.7154
YFS.BLOOD.RNAARR	SDAD1	4	76900000	76900000	-0.36461	0.7154
Adrenal_Gland	SMIM20	4	25900000	25900000	0.364602	0.71541
Pituitary	KCNH6	17	61600695	61626338	-0.36459	0.71542
Brain_Hippocampus	POLR1B	2	113000000	113000000	0.3646	0.71544
CMC.BRAIN.RNASEQ_SPLICING	ASPH	8	62400000	62600000	0.36455	0.71545
NTR.BLOOD.RNAARR	CHST13	3	126000000	126000000	-0.3645	0.71545
YFS.BLOOD.RNAARR	HPGD	4	175000000	175000000	0.36455	0.71545
Brain_Putamen_basal_ganglia	PPM1M	3	52300000	52300000	-0.36453	0.71546
CMC.BRAIN.RNASEQ_SPLICING	DYX1C1-CCPG1	15	55600000	55800000	-0.364536	0.71546
Brain_Putamen_basal_ganglia	SCYL3	1	170000000	170000000	-0.3645	0.71548
Adrenal_Gland	NLRC5	16	57023397	57117443	-0.3645	0.7155
Pituitary	RP11-1144P22.1	8	72600000	72600000	-0.36446	0.7155
Brain_Frontal_Cortex_BA9	RP11-434C1.1	12	11700000	11700000	-0.3644	0.71557
CMC.BRAIN.RNASEQ	CASC2	10	120000000	120000000	-0.36437	0.71558
YFS.BLOOD.RNAARR	TBC1D14	4	6910000	7030000	-0.36427	0.71565
NTR.BLOOD.RNAARR	MS4A7	11	60100000	60200000	-0.3643	0.71566
Liver	RNPEP	1	202000000	202000000	0.36423	0.71569
Adrenal_Gland	LTBR	12	6480000	6500000	-0.36423	0.7157
CMC.BRAIN.RNASEQ	SYNJ2	6	158000000	159000000	-0.3642	0.71571
YFS.BLOOD.RNAARR	FEM1C	5	115000000	115000000	-0.36416	0.71574
Brain_Hippocampus	ASRGL1	11	62100000	62200000	0.3641	0.71575
Brain_Cortex	AC009404.2	2	119000000	119000000	-0.3641	0.71576
Brain_Frontal_Cortex_BA9	AC112229.7	2	111000000	111000000	-0.3641	0.71576
Brain_Hippocampus	NSFP1	17	44450221	44564507	-0.3641	0.71576
YFS.BLOOD.RNAARR	PCNP	3	101000000	101000000	-0.36414	0.71576
Brain_Cerebellar_Hemisphere	EMILIN2	18	2847028	2915991	0.36411	0.71578
Adrenal_Gland	LARP4	12	50800000	50900000	-0.36407	0.7158
Brain_Caudate_basal_ganglia	CDC20P1	9	89600000	89600000	-0.36411	0.7158
Brain_Caudate_basal_ganglia	RP11-861E21.1	18	12432896	12437634	-0.3641	0.7158
Brain_Putamen_basal_ganglia	RP11-217B7.2	9	108000000	108000000	0.36404	0.7158
CMC.BRAIN.RNASEQ	FLJ46906	6	139000000	139000000	-0.36407	0.71581
CMC.BRAIN.RNASEQ	ZSCAN2	15	85100000	85200000	0.364022	0.71584
CMC.BRAIN.RNASEQ_SPLICING	COL16A1	1	32100000	32200000	-0.36397	0.71588
Liver	TLN1	9	35700000	35700000	0.364	0.71588
YFS.BLOOD.RNAARR	TTL	2	113000000	113000000	0.36397	0.71588
Brain_Hypothalamus	HIST1H3E	6	26225383	26225844	-0.36392	0.7159
Pituitary	MRC1	10	18100000	18200000	-0.364	0.7159
Brain_Cerebellum	KRT8P46	4	104000000	104000000	-0.36392	0.71592
Brain_Substantia_nigra	AC008731.1	16	24931582	24932325	-0.36385	0.71597
CMC.BRAIN.RNASEQ	FGFR4	5	177000000	177000000	0.36385	0.715972
Adrenal_Gland	A4GNT	3	138000000	138000000	0.3638	0.716
Brain_Cerebellum	RP1-97D16.1	6	27704779	27706273	0.36385	0.716
Brain_Substantia_nigra	SAR1B	5	134000000	134000000	-0.364	0.716
CMC.BRAIN.RNASEQ_SPLICING	MIOS	7	7610000	7650000	-0.36381	0.716
CMC.BRAIN.RNASEQ_SPLICING	MRO	18	48321489	48351754	-0.36382	0.716
CMC.BRAIN.RNASEQ_SPLICING	KIAA1033	12	106000000	106000000	-0.363736	0.71606
CMC.BRAIN.RNASEQ_SPLICING	LRFN5	14	42100000	42400000	-0.3637	0.71608
Adrenal_Gland	WDSUB1	2	160000000	160000000	0.363678	0.7161
Brain_Amygdala	ZBTB5	9	37400000	37500000	0.3636	0.7161
Brain_Cerebellum	RGR	10	86000000	86000000	0.36368	0.7161
CMC.BRAIN.RNASEQ_SPLICING	FAIM	3	138000000	138000000	0.36368	0.7161
Brain_Cerebellar_Hemisphere	AFF3	2	100000000	101000000	0.36364	0.716127
Brain_Hippocampus	AMT	3	49500000	49500000	0.36359	0.71616
Brain_Putamen_basal_ganglia	RP11-778D9.13	3	184000000	184000000	-0.36359	0.71616
CMC.BRAIN.RNASEQ_SPLICING	DOPEY1	6	83800000	83900000	0.363566	0.71618
Brain_Anterior_cingulate_cortex_BA24	LINC00920	16	66442427	66446038	0.3636	0.7162
Brain_Anterior_cingulate_cortex_BA24	DPY19L2	12	64000000	64100000	0.3635	0.71623
Brain_Hippocampus	EYA3	1	28300000	28400000	-0.36346	0.71626
Adrenal_Gland	TMEM116	12	112000000	112000000	0.36344	0.7163
Brain_Caudate_basal_ganglia	TMEM129	4	1720000	1720000	-0.363	0.7163
Brain_Cerebellar_Hemisphere	TDGF1	3	46600000	46700000	0.36339	0.7163
Brain_Hypothalamus	RP11-190A12.8	1	160000000	160000000	0.36336	0.71634
Pituitary	ASB14	3	57300000	57300000	0.3633	0.71637
Adrenal_Gland	RWDD2B	21	30376705	30391699	0.3632	0.71647
Brain_Cerebellar_Hemisphere	CRYZ	1	75200000	75200000	-0.36316	0.71648
Brain_Cortex	EIF2A	3	150000000	150000000	0.363161	0.71648
CMC.BRAIN.RNASEQ_SPLICING	AKAP7	6	131000000	132000000	-0.363165	0.71648
Adrenal_Gland	RAET1G	6	150000000	150000000	-0.363168	0.7165
Brain_Spinal_cord_cervical_c-1	RP11-500G22.2	10	124000000	124000000	-0.3632	0.7165
Adrenal_Gland	RP11-342K6.1	2	75900000	75900000	0.363091	0.71654
Brain_Caudate_basal_ganglia	RP11-253E3.3	12	3150000	3150000	0.36305	0.71656
Brain_Cerebellum	RP11-472B18.1	4	39500000	39500000	-0.36305	0.71657
CMC.BRAIN.RNASEQ_SPLICING	CTNNA2	2	79400000	80900000	-0.36302	0.7166
Brain_Substantia_nigra	AMPD3	11	10300000	10500000	-0.36298	0.71662
Brain_Cortex	UTP18	17	49337889	49375297	0.362946	0.716645
Brain_Cerebellum	RP4-610C12.3	20	29521637	29522987	0.3629	0.71665
Brain_Caudate_basal_ganglia	PEX6	6	42900000	42900000	0.3629	0.71669
Brain_Cerebellum	PYCR2	1	226000000	226000000	-0.362877	0.7167
Brain_Cerebellum	ZSCAN9	6	28192664	28201260	0.36284	0.7167
Liver	CTB-43E15.2	5	173000000	173000000	0.36281	0.7167
Brain_Nucleus_accumbens_basal_ganglia	SLC5A9	1	48700000	48700000	0.362845	0.71672
YFS.BLOOD.RNAARR	ZNF575	19	44029649	44040282	0.3628	0.71676
NTR.BLOOD.RNAARR	MNDA	1	159000000	159000000	-0.3628	0.71677
Brain_Amygdala	ATP9A	20	50213053	50385173	0.3628	0.7168
CMC.BRAIN.RNASEQ	SH3BGR	21	40817796	40887433	-0.36276	0.7168
Brain_Hippocampus	ZFP69	1	40900000	41000000	0.36271	0.71682
Brain_Nucleus_accumbens_basal_ganglia	RP11-377D9.3	12	13200000	13200000	0.36271	0.71682
Brain_Putamen_basal_ganglia	TIAF1	17	27401933	27405875	0.36267	0.71685
Brain_Hippocampus	PSPHP1	7	55800000	55800000	-0.3626	0.71689
CMC.BRAIN.RNASEQ	DDX27	20	47835831	47860614	-0.36262	0.716891
Brain_Hippocampus	AC012309.5	19	37742814	37756437	-0.3626	0.7169
CMC.BRAIN.RNASEQ_SPLICING	FANCL	2	58400000	58500000	-0.36261	0.7169
NTR.BLOOD.RNAARR	TK2	16	66543110	66584315	0.3626	0.7169
Brain_Cerebellum	ORAOV1	11	69500000	69500000	-0.362585	0.71691
Adrenal_Gland	RRP12	10	99100000	99200000	0.36257	0.71692
CMC.BRAIN.RNASEQ	PDIA4	7	149000000	149000000	-0.36258	0.71692
CMC.BRAIN.RNASEQ	ADAR	1	155000000	155000000	0.36248	0.71699
Brain_Amygdala	HCG4	6	29758816	29760213	-0.3629	0.717
Brain_Amygdala	SLC25A51	9	37900000	37900000	-0.3624	0.717
CMC.BRAIN.RNASEQ	LOC150622	2	6070000	6120000	0.36281	0.717
CMC.BRAIN.RNASEQ	SLC38A11	2	166000000	166000000	0.36283	0.717
NTR.BLOOD.RNAARR	SERPINB9	6	2890000	2900000	0.36238	0.717
NTR.BLOOD.RNAARR	FXN	9	71700000	71700000	-0.362427	0.717
YFS.BLOOD.RNAARR	CSNK1G1	15	64500000	64600000	0.36251	0.717
CMC.BRAIN.RNASEQ	ACP6	1	147000000	147000000	0.36246	0.71701
Pituitary	RP11-314C16.1	6	8780000	8790000	0.36245	0.71701
Pituitary	DANCR	4	53600000	53600000	-0.36239	0.71706
Pituitary	DMAP1	1	44700000	44700000	-0.36238	0.71707
CMC.BRAIN.RNASEQ_SPLICING	ADAL	15	43600000	43600000	-0.362365	0.71708
Brain_Amygdala	RP11-463O9.9	16	86553989	86557503	0.36236	0.7171
Brain_Cerebellar_Hemisphere	PTPN20B	10	48700000	48800000	-0.3624	0.7171
Brain_Frontal_Cortex_BA9	RP11-20G6.2	16	23031658	23034932	0.3623	0.7171
Brain_Nucleus_accumbens_basal_ganglia	PRKCD	3	53200000	53200000	0.36233	0.7171
Pituitary	TEX26	13	31500000	31500000	0.3623	0.7171
Brain_Hippocampus	C1orf229	1	247000000	247000000	-0.36225	0.71716
Brain_Cortex	RP4-730K3.3	1	114000000	114000000	0.362245	0.717169
Brain_Hippocampus	AC004947.2	7	26600000	26600000	-0.3622	0.71718
Adrenal_Gland	C16orf93	16	30772519	30774031	-0.3622	0.7172
Brain_Anterior_cingulate_cortex_BA24	TRIM51DP	11	49900000	49900000	-0.36223	0.7172
CMC.BRAIN.RNASEQ_SPLICING	KIAA1468	18	59854523	59974355	0.36224	0.7172
Liver	RP11-789C1.2	4	171000000	171000000	0.3622	0.7172
YFS.BLOOD.RNAARR	HLA-DQB1	6	32627244	32636160	0.36227	0.7172
Brain_Hippocampus	NUPL2	7	23200000	23200000	-0.3622	0.71722
CMC.BRAIN.RNASEQ_SPLICING	HSD17B6	12	57200000	57200000	-0.362148	0.71724
YFS.BLOOD.RNAARR	SRGN	10	70800000	70900000	-0.36211	0.71727
Brain_Frontal_Cortex_BA9	RP11-420K14.1	19	21820776	21839102	0.3621	0.71729
Adrenal_Gland	MYLK4	6	2660000	2750000	0.36211	0.7173
Brain_Anterior_cingulate_cortex_BA24	RP11-495P10.2	1	148000000	148000000	-0.362	0.71735
Brain_Nucleus_accumbens_basal_ganglia	MLK4	1	233000000	234000000	-0.362	0.71735
Brain_Hypothalamus	RP11-63L7.5	6	89800000	89800000	-0.362	0.7174
CMC.BRAIN.RNASEQ_SPLICING	RBM28	7	128000000	128000000	0.36193	0.7174
Liver	LONRF2	2	101000000	101000000	-0.36191	0.7174
Pituitary	LCAT	16	67973653	67977376	0.36187	0.7174
Brain_Frontal_Cortex_BA9	TNKS2-AS1	10	93500000	93600000	0.3619	0.71746
CMC.BRAIN.RNASEQ	PCNX	14	71400000	71600000	-0.3618	0.71747
Brain_Caudate_basal_ganglia	ZSCAN31	6	28292470	28324048	-0.3618	0.7175
Brain_Cortex	ADAT1	16	75630879	75657198	-0.361833	0.7175
Brain_Frontal_Cortex_BA9	TPTE2	13	20000000	20100000	0.3618	0.71751
YFS.BLOOD.RNAARR	INTS1	7	1510000	1550000	0.36177	0.717525
CMC.BRAIN.RNASEQ_SPLICING	MLLT4	6	168000000	168000000	0.361735	0.71755
Brain_Cerebellum	CRYZ	1	75200000	75200000	0.361722	0.71756
Adrenal_Gland	RP11-819C21.1	11	107000000	107000000	-0.36171	0.71757
Brain_Nucleus_accumbens_basal_ganglia	RP11-545A16.3	1	180000000	180000000	-0.361684	0.71759
Brain_Anterior_cingulate_cortex_BA24	ATP1A4	1	160000000	160000000	-0.36165	0.71761
Brain_Frontal_Cortex_BA9	EMC1	1	19500000	19600000	0.36157	0.71767
Brain_Cerebellar_Hemisphere	RP11-282O18.3	12	124000000	124000000	-0.3615	0.7177
Brain_Hypothalamus	AP003068.18	11	64900000	64900000	-0.3615	0.7177
Brain_Spinal_cord_cervical_c-1	MRPL21	11	68700000	68700000	-0.3615	0.7177
Brain_Hypothalamus	CYP2C8	10	96800000	96800000	0.361491	0.71773
Brain_Amygdala	IKBIP	12	99000000	99000000	-0.3615	0.71776
Brain_Cerebellar_Hemisphere	MET	7	116000000	116000000	0.3614	0.717792
Brain_Hypothalamus	CTD-2380F24.1	16	19772561	19777421	-0.36134	0.7178
NTR.BLOOD.RNAARR	PDXK	21	45138994	45182178	0.361	0.7178
YFS.BLOOD.RNAARR	PSMB8	6	32808494	32812480	0.36134	0.7178
Brain_Cerebellum	SMIM19	8	42400000	42400000	0.36138	0.71782
Brain_Cerebellum	RP11-121C2.2	4	47800000	47800000	-0.36132	0.71786
Brain_Frontal_Cortex_BA9	CYSTM1	5	140000000	140000000	-0.36132	0.71786
Pituitary	RP11-147I3.1	11	74600000	74600000	0.3613	0.71789
Brain_Caudate_basal_ganglia	RP11-819C21.1	11	107000000	107000000	-0.3612	0.7179
Brain_Nucleus_accumbens_basal_ganglia	ITIH4	3	52800000	52900000	0.3612	0.7179
YFS.BLOOD.RNAARR	UCK1	9	134000000	134000000	0.3613	0.7179
CMC.BRAIN.RNASEQ	MOCOS	18	33767479	33848685	0.3612	0.71792
Adrenal_Gland	ACTR3C	7	150000000	150000000	0.36119	0.71796
CMC.BRAIN.RNASEQ	DHRS4L2	14	24500000	24500000	0.3612	0.71797
Brain_Cerebellum	CTD-2260A17.2	5	96100000	96300000	0.36115	0.71799
Adrenal_Gland	RP11-91J19.4	8	424000	428000	0.3611	0.718
Brain_Anterior_cingulate_cortex_BA24	AP000230.1	21	27543189	27589700	-0.36114	0.718
Brain_Cerebellar_Hemisphere	HLA-DOA	6	32971955	32977389	-0.3612	0.718
Brain_Putamen_basal_ganglia	RP11-809C18.3	10	675000	677000	0.3612	0.718
CMC.BRAIN.RNASEQ	FAM171B	2	188000000	188000000	0.36079	0.718
Brain_Cortex	PIGCP1	11	33100000	33100000	0.36108	0.71804
CMC.BRAIN.RNASEQ_SPLICING	ANAPC4	4	25400000	25400000	-0.36098	0.7181
Liver	RP11-704M14.1	4	70100000	70100000	0.361	0.7181
YFS.BLOOD.RNAARR	FOLR3	11	71800000	71900000	-0.36095	0.7181
Brain_Hypothalamus	CES1	16	55836763	55867249	-0.36089	0.7182
Brain_Substantia_nigra	RP11-147I3.1	11	74600000	74600000	0.36087	0.7182
CMC.BRAIN.RNASEQ_SPLICING	KIAA1468	18	59854523	59974355	-0.3608	0.7182
Brain_Spinal_cord_cervical_c-1	SCAMP1	5	77700000	77800000	-0.3608	0.71826
YFS.BLOOD.RNAARR	SSH1	12	109000000	109000000	0.36079	0.71826
Brain_Cortex	RP11-446E9.1	8	57000000	57000000	-0.3607	0.7183
Brain_Spinal_cord_cervical_c-1	C2orf82	2	234000000	234000000	-0.36071	0.7183
Brain_Hypothalamus	ASNS	7	97500000	97500000	0.36071	0.71831
Brain_Hippocampus	AC074289.1	2	64400000	64500000	-0.3606	0.71836
Brain_Hippocampus	2010-09-01	2	110000000	110000000	-0.3606	0.71839
Brain_Nucleus_accumbens_basal_ganglia	NCEH1	3	172000000	172000000	0.36056	0.7184
NTR.BLOOD.RNAARR	IKZF3	17	37921197	38020441	0.3606	0.7184
CMC.BRAIN.RNASEQ_SPLICING	ZDHHC6	10	114000000	114000000	0.36059	0.71841
Brain_Nucleus_accumbens_basal_ganglia	RP11-385F5.4	1	237000000	237000000	0.360517	0.71846
Brain_Cerebellum	AASDH	4	57200000	57300000	0.3605	0.71847
Brain_Caudate_basal_ganglia	RP11-548H18.2	4	120000000	120000000	-0.36	0.7185
Brain_Cerebellum	DDR1	6	30844198	30867933	-0.36045	0.7185
Brain_Hypothalamus	A4GNT	3	138000000	138000000	-0.36052	0.7185
YFS.BLOOD.RNAARR	PABPC1L	20	43538703	43587676	0.36046	0.7185
Brain_Hippocampus	RP11-324I22.4	10	35600000	35600000	-0.3604	0.71854
Adrenal_Gland	ZNF236	18	74534563	74682683	-0.3603	0.7186
Adrenal_Gland	ZNF234	19	44645710	44663156	0.360363	0.7186
Brain_Putamen_basal_ganglia	PTPN13	4	87500000	87700000	-0.3603	0.7186
Brain_Spinal_cord_cervical_c-1	TRIB2	2	12900000	12900000	-0.36035	0.7186
CMC.BRAIN.RNASEQ	HIST1H1D	6	26234439	26235216	-0.3604	0.7186
Pituitary	RP4-633O19__A.1	22	36784671	36792562	-0.36033	0.7186
Adrenal_Gland	GSKIP	14	96800000	96900000	-0.3603	0.718601
Brain_Caudate_basal_ganglia	MAP1B	5	71400000	71500000	0.3603	0.71861
Pituitary	RDH5	12	56100000	56100000	-0.360287	0.71863
Brain_Anterior_cingulate_cortex_BA24	RP11-439E19.3	1	247000000	247000000	-0.36028	0.71864
Brain_Cerebellum	CEP85	1	26600000	26600000	-0.360263	0.71865
YFS.BLOOD.RNAARR	ZNF30	19	35417807	35436074	-0.3603	0.71865
Pituitary	CCDC173	2	171000000	171000000	-0.360253	0.71866
Brain_Caudate_basal_ganglia	AC005324.6	17	15638385	15647113	0.36021	0.718691
Brain_Nucleus_accumbens_basal_ganglia	RP11-195F19.9	9	34700000	34700000	0.3602	0.7187
Brain_Caudate_basal_ganglia	RP11-328C8.4	12	42900000	42900000	-0.36016	0.71873
Adrenal_Gland	C10orf68	10	32900000	33200000	-0.36008	0.71879
YFS.BLOOD.RNAARR	IGSF9B	11	134000000	134000000	0.36	0.7188
CMC.BRAIN.RNASEQ	VAMP1	12	6570000	6580000	0.36	0.71887
Brain_Hippocampus	C9orf170	9	89800000	89800000	0.3599	0.7189
Brain_Frontal_Cortex_BA9	DCDC2	6	24200000	24400000	0.3599	0.71891
Brain_Putamen_basal_ganglia	KCNMB3	3	179000000	179000000	0.35986	0.71895
CMC.BRAIN.RNASEQ_SPLICING	MYO6	6	76500000	76600000	-0.359869	0.71895
Brain_Anterior_cingulate_cortex_BA24	OR52K3P	11	4500000	4500000	-0.35982	0.719
Brain_Anterior_cingulate_cortex_BA24	ZNF260	19	37001597	37019562	0.3598	0.719
Brain_Cerebellar_Hemisphere	RP11-408A13.4	9	14600000	14600000	-0.3603	0.719
Brain_Hippocampus	FTCD	21	47556176	47575481	-0.3598	0.719
Brain_Hypothalamus	MTRR	5	7850000	7910000	0.3598	0.719
CMC.BRAIN.RNASEQ	C1D	2	68300000	68300000	0.36034	0.719
CMC.BRAIN.RNASEQ	RNF181	2	85800000	85800000	0.36029	0.719
Liver	RP11-10L12.4	4	104000000	104000000	-0.3598	0.719
Liver	EMILIN3	20	39989223	39995467	0.3598	0.719
YFS.BLOOD.RNAARR	SH3PXD2A	10	105000000	106000000	-0.35979	0.719
Brain_Putamen_basal_ganglia	RP11-140K17.3	6	34700000	34700000	0.35978	0.719008
Brain_Cortex	RP11-642P15.1	12	104000000	104000000	0.35973	0.71905
Brain_Caudate_basal_ganglia	ADAL	15	43600000	43600000	0.35972	0.71906
Brain_Cerebellum	RP11-418J17.1	1	120000000	120000000	0.359679	0.71909
CMC.BRAIN.RNASEQ	DCDC5	11	30900000	31100000	-0.35968	0.71909
Brain_Cortex	BEAN1	16	66461200	66527432	-0.359603	0.7191
CMC.BRAIN.RNASEQ_SPLICING	GFAP	17	42982993	42992920	0.35972	0.7191
CMC.BRAIN.RNASEQ_SPLICING	NME1	17	49230896	49239450	0.3597	0.7191
Liver	AC093391.2	2	137000000	137000000	0.35969	0.7191
Brain_Caudate_basal_ganglia	CTD-2303H24.2	17	18424439	18437376	-0.35966	0.719104
CMC.BRAIN.RNASEQ	PCDHB13	5	141000000	141000000	0.35961	0.719139
Brain_Cortex	RP11-67L2.2	3	123000000	123000000	0.35961	0.71914
Brain_Cerebellar_Hemisphere	SPRY2	13	80900000	80900000	0.3596	0.71915
Pituitary	MRPS18AP1	3	48300000	48300000	0.3596	0.71918
Brain_Amygdala	UTS2B	3	191000000	191000000	-0.3596	0.7192
Brain_Cortex	HCG24	6	33112560	33115544	-0.359536	0.7192
Brain_Hippocampus	LINC00476	9	98500000	98600000	-0.3596	0.7192
Brain_Nucleus_accumbens_basal_ganglia	RP11-561I11.3	1	242000000	242000000	-0.359526	0.7192
Liver	MORN2	2	39100000	39200000	-0.35954	0.7192
CMC.BRAIN.RNASEQ_SPLICING	CAMK2G	10	75600000	75600000	0.35948	0.71924
Brain_Cerebellar_Hemisphere	SLC2A3P4	8	87500000	87500000	-0.35946	0.71925
YFS.BLOOD.RNAARR	RHOU	1	229000000	229000000	-0.35944	0.71926
Brain_Putamen_basal_ganglia	RP11-489D6.2	15	33600000	33600000	-0.3595	0.7193
Brain_Putamen_basal_ganglia	ZNF304	19	57862728	57871266	0.3594	0.7193
Brain_Spinal_cord_cervical_c-1	EGFEM1P	3	168000000	169000000	0.35945	0.7193
CMC.BRAIN.RNASEQ_SPLICING	UGGT2	13	96500000	96700000	-0.35939	0.7193
Brain_Hypothalamus	YEATS4	12	69800000	69800000	-0.3594	0.71931
CMC.BRAIN.RNASEQ_SPLICING	SDCCAG8	1	243000000	244000000	-0.35936	0.71933
CMC.BRAIN.RNASEQ_SPLICING	CDK7	5	68500000	68600000	-0.35934	0.71934
YFS.BLOOD.RNAARR	SLC22A5	5	132000000	132000000	-0.35933	0.71934
Pituitary	KRT40	17	39133968	39143387	-0.35932	0.71935
Brain_Cerebellum	DALRD3	3	49100000	49100000	0.3593	0.71936
Adrenal_Gland	RP11-499P20.2	10	18800000	18800000	-0.3593	0.71937
Brain_Cerebellum	LRP8	1	53700000	53800000	0.359278	0.71939
Adrenal_Gland	FAM149B1	10	74900000	75000000	0.35926	0.7194
Brain_Caudate_basal_ganglia	LINC00471	2	232000000	232000000	0.3593	0.7194
CMC.BRAIN.RNASEQ	HDHD3	9	116000000	116000000	-0.3592	0.7194
NTR.BLOOD.RNAARR	SIK2	11	111000000	112000000	-0.3592	0.71947
Brain_Putamen_basal_ganglia	LINC00882	3	107000000	107000000	-0.35914	0.71949
YFS.BLOOD.RNAARR	MSC	8	72800000	72800000	0.3591	0.71949
Brain_Cerebellum	SLC39A10	2	196000000	197000000	-0.35914	0.719491
Brain_Cerebellum	EBPL	13	50200000	50300000	0.3591	0.7195
Brain_Cerebellum	PTPRM	18	7566780	8406758	-0.35914	0.7195
Brain_Putamen_basal_ganglia	FAM85B	8	8030000	8080000	-0.35909	0.7195
CMC.BRAIN.RNASEQ	MTAP	9	21800000	22000000	-0.3592	0.7195
Brain_Cerebellum	TRPT1	11	64000000	64000000	-0.359087	0.71953
Brain_Hippocampus	GNGT2	17	47280153	47286762	-0.359	0.7196
CMC.BRAIN.RNASEQ_SPLICING	SLC35A3	1	100000000	100000000	0.35896	0.71962
Brain_Nucleus_accumbens_basal_ganglia	NUP50	22	45559722	45583896	0.3588	0.7197
YFS.BLOOD.RNAARR	TOR3A	1	179000000	179000000	0.35884	0.71972
Liver	RP1-257I20.14	22	42485634	42486032	-0.35876	0.71977
Brain_Amygdala	NUDT13	10	74900000	74900000	-0.3587	0.7198
Brain_Cerebellum	KIAA1549	7	139000000	139000000	0.35873	0.7198
Brain_Cerebellum	ZNF333	19	14800711	14843204	-0.35875	0.7198
Brain_Nucleus_accumbens_basal_ganglia	MESDC2	15	81200000	81300000	-0.35876	0.7198
CMC.BRAIN.RNASEQ	ZNF519	18	14075988	14132489	-0.3587	0.71981
Brain_Frontal_Cortex_BA9	RPL3P7	6	108000000	108000000	0.3587	0.71982
Adrenal_Gland	RP11-188D8.1	1	118000000	118000000	0.35864	0.71986
Brain_Frontal_Cortex_BA9	CHCHD5	2	113000000	113000000	-0.3586	0.71986
NTR.BLOOD.RNAARR	PPARGC1A	4	23800000	23900000	0.3586	0.71986
Brain_Anterior_cingulate_cortex_BA24	ATIC	2	216000000	216000000	0.3586	0.71988
Brain_Anterior_cingulate_cortex_BA24	NMRK1	9	77700000	77700000	-0.35862	0.71988
Brain_Frontal_Cortex_BA9	RP11-981G7.6	8	10300000	10300000	0.3586	0.71988
Liver	TRAPPC11	4	185000000	185000000	0.3586	0.7199
Brain_Caudate_basal_ganglia	PHLDB3	19	43979255	44009087	0.35858	0.71991
Brain_Frontal_Cortex_BA9	MRPL55	1	228000000	228000000	0.35857	0.71992
Adrenal_Gland	RP11-686O6.2	2	203000000	203000000	0.35855	0.71993
Adrenal_Gland	KRT8P46	4	104000000	104000000	0.358541	0.71994
Brain_Nucleus_accumbens_basal_ganglia	RP11-147L13.2	17	66242770	66243714	0.3585	0.71994
CMC.BRAIN.RNASEQ_SPLICING	SLC38A1	12	46600000	46700000	-0.358538	0.71994
Brain_Cortex	RP11-421F16.3	12	27100000	27100000	0.3585	0.71997
Adrenal_Gland	LY6K	8	144000000	144000000	-0.3585	0.71999
Brain_Putamen_basal_ganglia	KIAA1715	2	177000000	177000000	0.35848	0.72
Brain_Amygdala	RP11-5P18.10	1	16400000	16400000	-0.3584	0.72003
Pituitary	FLCN	17	17115526	17140496	0.35837	0.72006
Brain_Amygdala	ALDH8A1	6	135000000	135000000	-0.3584	0.720076
Brain_Cerebellar_Hemisphere	COL28A1	7	7400000	7580000	-0.3583	0.720092
Brain_Putamen_basal_ganglia	ZNF584	19	58912871	58929694	0.3584	0.7201
CMC.BRAIN.RNASEQ_SPLICING	SRGAP3	3	9020000	9290000	-0.35819	0.7202
Brain_Cerebellar_Hemisphere	RWDD3	1	95700000	95700000	0.35818	0.72021
Brain_Spinal_cord_cervical_c-1	GSTM3	1	110000000	110000000	0.358183	0.72021
Brain_Cortex	NDUFAF1	15	41700000	41700000	0.3581	0.72027
Brain_Cerebellar_Hemisphere	DLG5	10	79600000	79700000	-0.358	0.7203
Adrenal_Gland	RP11-295P9.3	10	13700000	13700000	0.358	0.72034
Brain_Cerebellum	LINC00951	6	40300000	40300000	-0.35795	0.72038
Brain_Spinal_cord_cervical_c-1	RP3-470B24.5	6	168000000	168000000	-0.35795	0.72038
Adrenal_Gland	ABL2	1	179000000	179000000	0.35794	0.72039
Liver	TMTC2	12	83100000	83500000	0.3579	0.72039
Pituitary	NMD3	3	161000000	161000000	0.3579	0.72039
Brain_Caudate_basal_ganglia	FAM131C	1	16400000	16400000	-0.35792	0.7204
Brain_Hypothalamus	SEC14L6	22	30918786	30942669	-0.3579	0.7204
Brain_Cerebellar_Hemisphere	PNOC	8	28200000	28200000	-0.357749	0.72053
Brain_Cerebellar_Hemisphere	AP000230.1	21	27543189	27589700	-0.35762	0.7206
CMC.BRAIN.RNASEQ	KIAA0368	9	114000000	114000000	0.3577	0.7206
Pituitary	PEX11A	15	90200000	90200000	0.3577	0.7206
CMC.BRAIN.RNASEQ	MINA	3	97700000	97700000	-0.357602	0.72064
Brain_Cerebellum	RP11-434C1.1	12	11700000	11700000	-0.35756	0.72067
Brain_Cerebellum	AC011330.6	15	43900000	43900000	0.35756	0.72067
Brain_Hypothalamus	RP11-375I20.6	3	134000000	134000000	0.35757	0.7207
Brain_Caudate_basal_ganglia	PPP4R4	14	94600000	94700000	-0.3574	0.72077
Brain_Nucleus_accumbens_basal_ganglia	RP11-15H20.6	19	23442708	23457053	0.357353	0.7208
Pituitary	BLOC1S2	10	102000000	102000000	-0.3574	0.7208
CMC.BRAIN.RNASEQ	SPATA5	4	124000000	124000000	0.35729	0.72088
Brain_Hypothalamus	RELA	11	65400000	65400000	0.3573	0.7209
YFS.BLOOD.RNAARR	ZNF532	18	56529832	56653712	-0.35722	0.7209
Adrenal_Gland	ITIH5	10	7600000	7710000	0.35723	0.72092
Brain_Anterior_cingulate_cortex_BA24	CCDC23	1	43300000	43300000	0.35721	0.72093
Brain_Frontal_Cortex_BA9	RNASEH2C	11	65500000	65500000	0.35721	0.72093
Brain_Cerebellum	MGC10955	2	74400000	74400000	0.357175	0.720961
Brain_Cerebellar_Hemisphere	UBXN4	2	136000000	137000000	-0.35717	0.720967
Brain_Hippocampus	LHPP	10	126000000	126000000	0.3572	0.72097
Brain_Substantia_nigra	RP5-1024N4.4	1	48700000	48700000	0.3572	0.72097
Brain_Anterior_cingulate_cortex_BA24	ZNF786	7	149000000	149000000	-0.35716	0.720972
Pituitary	ANKLE2	12	133000000	133000000	-0.357137	0.72099
CMC.BRAIN.RNASEQ	SLC40A1	2	190000000	190000000	0.35711	0.721
CMC.BRAIN.RNASEQ_SPLICING	VARS2	6	30881981	30894316	-0.35716	0.721
NTR.BLOOD.RNAARR	WRB	21	40752212	40786214	0.357	0.721
YFS.BLOOD.RNAARR	CLEC16A	16	11038345	11276046	-0.35712	0.721
Brain_Caudate_basal_ganglia	VCPKMT	14	50600000	50600000	-0.3571	0.72101
Brain_Nucleus_accumbens_basal_ganglia	FAM90A2P	8	12000000	12000000	0.357	0.72106
Brain_Cerebellum	RP11-566E18.3	2	217000000	217000000	-0.357015	0.72108
CMC.BRAIN.RNASEQ	CHL1	3	238000	451000	-0.356998	0.72109
Pituitary	CTC-210G5.1	5	122000000	122000000	-0.357	0.721092
CMC.BRAIN.RNASEQ_SPLICING	CCBL2	1	89400000	89500000	0.35699	0.7211
CMC.BRAIN.RNASEQ_SPLICING	INO80B	2	74700000	74700000	-0.35704	0.7211
Brain_Caudate_basal_ganglia	AMT	3	49500000	49500000	0.35682	0.7212
Brain_Hypothalamus	EMCN	4	101000000	102000000	-0.3569	0.7212
Adrenal_Gland	BLVRA	7	43800000	43800000	0.3568	0.72124
Brain_Cerebellar_Hemisphere	LYN	8	56800000	56900000	0.356775	0.72126
CMC.BRAIN.RNASEQ	CPD	17	28705941	28796675	0.35678	0.72126
Brain_Cerebellar_Hemisphere	EMC2	8	109000000	109000000	0.35673	0.72129
CMC.BRAIN.RNASEQ_SPLICING	APIP	11	34900000	34900000	-0.35659	0.7214
CMC.BRAIN.RNASEQ_SPLICING	APOL2	22	36622254	36636000	-0.35665	0.7214
Pituitary	INO80B	2	74700000	74700000	0.356589	0.7214
CMC.BRAIN.RNASEQ_SPLICING	GPC5	13	92100000	93500000	-0.35654	0.72144
NTR.BLOOD.RNAARR	MYST3	8	41800000	41900000	0.3565	0.72145
Brain_Cortex	SLC1A7	1	53600000	53600000	-0.356511	0.721458
Liver	ZNF232	17	5008836	5026411	-0.3565	0.72149
Brain_Amygdala	ZNF304	19	57862728	57871266	-0.3565	0.7215
Brain_Caudate_basal_ganglia	ALG3	3	184000000	184000000	-0.35651	0.7215
Brain_Caudate_basal_ganglia	ZNF519	18	14057456	14132489	-0.3565	0.7215
Brain_Substantia_nigra	RP11-375I20.6	3	134000000	134000000	0.3565	0.7215
CMC.BRAIN.RNASEQ_SPLICING	TTC3	21	38445570	38575408	-0.3564	0.7215
Pituitary	RP11-77H9.2	16	8943189	8954274	-0.35645	0.7215
Pituitary	RP5-858B6.3	1	231000000	231000000	-0.35645	0.721506
Adrenal_Gland	ATP2B2	3	10400000	10700000	0.3564	0.72151
Brain_Cortex	LRP2BP	4	186000000	186000000	-0.3564	0.72152
YFS.BLOOD.RNAARR	RGS18	1	192000000	192000000	0.35643	0.72152
CMC.BRAIN.RNASEQ_SPLICING	MOBP	3	39500000	39600000	0.3564	0.72154
Brain_Cerebellum	PCBP2P1	21	40543056	40544032	0.3563	0.7216
Brain_Frontal_Cortex_BA9	RP11-723O4.9	3	129000000	129000000	0.35636	0.7216
Brain_Substantia_nigra	UBOX5	20	3088219	3140842	0.3563	0.7216
CMC.BRAIN.RNASEQ_SPLICING	TRAF3IP2-AS1	6	112000000	112000000	0.356328	0.7216
Brain_Hippocampus	SNX15	11	64800000	64800000	-0.3563	0.72161
Brain_Caudate_basal_ganglia	CEBPZ	2	37400000	37500000	-0.3563	0.72163
Brain_Amygdala	GSTO2	10	106000000	106000000	0.3563	0.72164
CMC.BRAIN.RNASEQ_SPLICING	BDH1	3	197000000	197000000	0.35625	0.72165
Pituitary	IRF5	7	129000000	129000000	-0.35625	0.72165
CMC.BRAIN.RNASEQ	LRRC34	3	170000000	170000000	0.3562	0.72169
Adrenal_Gland	LINC00240	6	26924771	26991703	-0.3562	0.7217
Adrenal_Gland	DLG5	10	79600000	79700000	-0.35619	0.7217
Adrenal_Gland	STX1B	16	31000577	31021949	0.3562	0.7217
Adrenal_Gland	FAM126A	7	23000000	23100000	-0.35617	0.72172
Brain_Cerebellum	MYO5A	15	52600000	52800000	-0.35615	0.72173
Brain_Nucleus_accumbens_basal_ganglia	TECTB	10	114000000	114000000	0.3561	0.72173
CMC.BRAIN.RNASEQ	NEDD4	15	56100000	56300000	0.356134	0.72174
Brain_Hippocampus	DBF4B	17	42785976	42829632	-0.3561	0.72176
Brain_Cortex	GPANK1	6	31629006	31634060	0.356081	0.7218
Brain_Hypothalamus	APOA1BP	1	157000000	157000000	0.356	0.72184
CMC.BRAIN.RNASEQ_SPLICING	CTBP2	10	127000000	127000000	-0.356	0.72184
Brain_Substantia_nigra	AC016683.6	2	114000000	114000000	0.3559	0.7219
Pituitary	ROCK1P1	18	109065	122219	0.356	0.7219
YFS.BLOOD.RNAARR	EXPH5	11	108000000	108000000	-0.35587	0.7219
YFS.BLOOD.RNAARR	ORMDL1	2	191000000	191000000	-0.35588	0.72193
CMC.BRAIN.RNASEQ	PRSS36	16	31150246	31161415	0.35587	0.72194
Brain_Caudate_basal_ganglia	RP11-480I12.5	1	203000000	203000000	0.35585	0.72195
CMC.BRAIN.RNASEQ	FMO2	1	171000000	171000000	0.35586	0.72195
CMC.BRAIN.RNASEQ	MORN4	10	99400000	99400000	0.35581	0.72198
Brain_Caudate_basal_ganglia	HHATL	3	42700000	42700000	0.35578	0.722
Brain_Nucleus_accumbens_basal_ganglia	PEPD	19	33877856	34012700	-0.35572	0.722
YFS.BLOOD.RNAARR	NLE1	17	33455772	33469334	0.35575	0.722025
YFS.BLOOD.RNAARR	LONP2	16	48278207	48397033	-0.35575	0.72203
Brain_Frontal_Cortex_BA9	NUCKS1	1	206000000	206000000	-0.35573	0.72204
Brain_Anterior_cingulate_cortex_BA24	AC018865.8	2	131000000	131000000	-0.3557	0.72206
Brain_Putamen_basal_ganglia	CTB-113P19.3	5	151000000	151000000	0.355642	0.7221
Adrenal_Gland	FES	15	91400000	91400000	-0.35555	0.722178
Brain_Anterior_cingulate_cortex_BA24	FREM3	4	144000000	145000000	0.3555	0.7222
Brain_Cerebellar_Hemisphere	RP5-874C20.3	6	28234788	28245974	0.3555	0.7222
Brain_Cerebellar_Hemisphere	MGC10955	2	74400000	74400000	0.35551	0.72221
Brain_Cerebellum	PAXIP1-AS2	7	155000000	155000000	0.35549	0.72222
Brain_Spinal_cord_cervical_c-1	AC002456.2	7	90200000	90200000	-0.3555	0.72224
Pituitary	INTS1	7	1510000	1550000	0.35545	0.72225
Brain_Cortex	TDO2	4	157000000	157000000	-0.3554	0.72226
Pituitary	SUPT3H	6	44800000	45300000	0.35543	0.72227
Brain_Hypothalamus	RBM11	21	15588451	15600693	-0.3554	0.7223
Brain_Putamen_basal_ganglia	C5orf56	5	132000000	132000000	-0.355419	0.7223
CMC.BRAIN.RNASEQ_SPLICING	HMGN1	21	40714240	40721047	-0.3554	0.7223
Brain_Cerebellum	RP11-481A20.4	8	11900000	11900000	0.35537	0.72231
YFS.BLOOD.RNAARR	ESPN	1	6480000	6520000	-0.35535	0.72233
Brain_Putamen_basal_ganglia	NIPSNAP1	22	29950797	29977326	-0.3553	0.72234
Pituitary	PECR	2	217000000	217000000	-0.35531	0.72236
Brain_Cortex	CYSTM1	5	140000000	140000000	-0.35528	0.72238
Brain_Cerebellar_Hemisphere	RP11-491F9.5	16	49371078	49372904	-0.3553	0.7224
Brain_Nucleus_accumbens_basal_ganglia	ZNF607	19	38187264	38210691	0.355196	0.7224
CMC.BRAIN.RNASEQ	KLHL9	9	21300000	21300000	-0.3553	0.7224
CMC.BRAIN.RNASEQ	KIF27	9	86500000	86500000	-0.3552	0.7224
CMC.BRAIN.RNASEQ_SPLICING	ATPAF2	17	17918372	17942480	0.3553	0.7224
Pituitary	SMIM20	4	25900000	25900000	0.35525	0.7224
Brain_Caudate_basal_ganglia	KIF25-AS1	6	168000000	168000000	0.3552	0.72248
Brain_Nucleus_accumbens_basal_ganglia	CANX	5	179000000	179000000	-0.3551	0.72248
Brain_Cerebellum	BHLHA15	7	97800000	97800000	0.35513	0.72249
Brain_Spinal_cord_cervical_c-1	RP11-317J10.2	8	86400000	86400000	-0.3552	0.7225
CMC.BRAIN.RNASEQ_SPLICING	KAT2A	17	40265128	40273382	-0.35507	0.7225
Brain_Cerebellum	RP11-508M1.7	10	49000000	49000000	0.35511	0.72251
Adrenal_Gland	LINC00519	14	51800000	51800000	-0.3551	0.722519
CMC.BRAIN.RNASEQ_SPLICING	MCF2L	13	114000000	114000000	-0.35509	0.72252
Brain_Cerebellar_Hemisphere	SNTG1	8	50800000	51700000	0.355072	0.72254
Brain_Cortex	RP11-179B2.2	10	103000000	103000000	0.35505	0.72255
CMC.BRAIN.RNASEQ	CYP24A1	20	52769987	52790516	0.35502	0.722575
Adrenal_Gland	CFDP1	16	75327596	75467383	0.355	0.7226
Brain_Nucleus_accumbens_basal_ganglia	TRIM13	13	50600000	50600000	-0.3549	0.72263
Brain_Amygdala	RP11-73M18.8	14	104000000	104000000	-0.3549	0.72264
Brain_Spinal_cord_cervical_c-1	MAEL	1	167000000	167000000	-0.354905	0.72266
Brain_Cerebellar_Hemisphere	TNXA	6	31976391	31980249	0.35484	0.7227
Brain_Hippocampus	RP11-834C11.10	12	54600000	54600000	-0.3549	0.7227
Brain_Nucleus_accumbens_basal_ganglia	SLC33A1	3	156000000	156000000	0.35486	0.7227
Brain_Substantia_nigra	RUFY3	4	71600000	71700000	-0.3549	0.7227
Pituitary	RFWD3	16	74655292	74700779	-0.35491	0.7227
CMC.BRAIN.RNASEQ	REPIN1	7	150000000	150000000	0.35484	0.72271
Brain_Cerebellum	MSH4	1	76300000	76400000	0.354829	0.72272
Brain_Cortex	AC016757.3	2	239000000	239000000	-0.3548	0.72272
Adrenal_Gland	CA3	8	86300000	86400000	-0.3548	0.72274
Brain_Cortex	DDX4	5	55000000	55100000	-0.35479	0.72275
Brain_Cortex	ACOT2	14	74000000	74000000	0.3547	0.722798
Brain_Anterior_cingulate_cortex_BA24	RRP1	21	45209394	45225174	0.35468	0.7228
Adrenal_Gland	DOCK4	7	111000000	112000000	0.35468	0.72283
CMC.BRAIN.RNASEQ	LOC441666	10	42800000	42900000	0.35468	0.72283
Adrenal_Gland	HHEX	10	94400000	94500000	0.3546	0.72289
Liver	CTD-2651B20.3	15	45500000	45600000	-0.3546	0.7229
Brain_Spinal_cord_cervical_c-1	QRSL1	6	107000000	107000000	-0.35456	0.72292
Brain_Cerebellar_Hemisphere	RP11-88H9.2	1	113000000	113000000	0.35454	0.72293
CMC.BRAIN.RNASEQ	NEK5	13	52600000	52700000	-0.3545	0.72293
NTR.BLOOD.RNAARR	TTLL4	2	220000000	220000000	0.3545	0.72299
Brain_Amygdala	NSA2	5	74100000	74100000	0.3545	0.723
Brain_Cerebellar_Hemisphere	TAP1	6	32812986	32821755	-0.35442	0.723
Pituitary	NUDT13	10	74900000	74900000	-0.3544	0.7231
Brain_Hypothalamus	RP11-88H9.2	1	113000000	113000000	-0.35422	0.72317
Brain_Cerebellum	FUT10	8	33200000	33300000	0.35421	0.72318
Brain_Putamen_basal_ganglia	RAI14	5	34700000	34800000	0.354168	0.7232
Brain_Spinal_cord_cervical_c-1	PASK	2	242000000	242000000	0.35424	0.7232
Brain_Substantia_nigra	ANO7	2	242000000	242000000	0.3542	0.7232
CMC.BRAIN.RNASEQ_SPLICING	LRRC37B	17	30335036	30380519	0.35416	0.7232
NTR.BLOOD.RNAARR	ERMP1	9	5780000	5840000	-0.354243	0.7232
YFS.BLOOD.RNAARR	HTATIP2	11	20400000	20400000	0.35412	0.7232
Brain_Frontal_Cortex_BA9	KIF17	1	21000000	21000000	-0.35415	0.72322
Brain_Amygdala	FIGNL1	7	50500000	50500000	0.35413	0.72324
Pituitary	RP11-305K5.1	3	156000000	156000000	0.3541	0.72324
Brain_Hypothalamus	LINC00665	19	36803969	36822620	-0.3541	0.72328
Brain_Hypothalamus	GSTT2B	22	24299601	24303373	-0.3541	0.7233
Brain_Putamen_basal_ganglia	RP11-301O19.1	2	86400000	86400000	0.35408	0.7233
CMC.BRAIN.RNASEQ_SPLICING	DCTN4	5	150000000	150000000	-0.35405	0.7233
YFS.BLOOD.RNAARR	CYP4F3	19	15751707	15773634	0.3541	0.7233
Brain_Cerebellar_Hemisphere	NBR2	17	41277627	41305688	0.354	0.723336
Brain_Caudate_basal_ganglia	CTD-3092A11.2	15	30800000	30800000	-0.354	0.72334
YFS.BLOOD.RNAARR	ANTXR2	4	80800000	81000000	0.35397	0.72336
Brain_Caudate_basal_ganglia	RP11-166D19.1	11	122000000	122000000	0.35398	0.7234
YFS.BLOOD.RNAARR	METTL1	12	58200000	58200000	0.35386	0.72344
YFS.BLOOD.RNAARR	DHX40	17	57642886	57685706	-0.35385	0.723448
Adrenal_Gland	ELOVL7	5	60000000	60100000	0.35385	0.72345
Brain_Cerebellum	CCDC66	3	56600000	56700000	-0.3538	0.72347
Brain_Cortex	SFXN3	10	103000000	103000000	0.35382	0.72348
Adrenal_Gland	RP11-318L16.6	1	212000000	212000000	0.35374	0.72353
Brain_Cerebellum	RP11-375I20.6	3	134000000	134000000	0.3537	0.72355
CMC.BRAIN.RNASEQ_SPLICING	ATF6	1	162000000	162000000	0.35369	0.72357
Brain_Nucleus_accumbens_basal_ganglia	MRPL35	2	86400000	86400000	-0.35365	0.7236
Pituitary	RP5-855D21.2	8	187000	188000	0.35365	0.7236
Pituitary	RP11-730A19.9	10	13200000	13200000	-0.3536	0.7236
CMC.BRAIN.RNASEQ_SPLICING	YEATS4	12	69800000	69800000	-0.353587	0.72365
Brain_Cerebellum	MOCS3	20	49575363	49577820	-0.3536	0.72367
Brain_Putamen_basal_ganglia	AC008991.1	19	29383838	29386856	0.3535	0.7237
Brain_Spinal_cord_cervical_c-1	SNHG8	4	119000000	119000000	-0.3535	0.72374
Brain_Substantia_nigra	CPNE3	8	87500000	87600000	-0.3535	0.72374
Brain_Cortex	TEFM	17	29224354	29233838	-0.353445	0.723755
Brain_Nucleus_accumbens_basal_ganglia	ARL8A	1	202000000	202000000	0.353435	0.72376
CMC.BRAIN.RNASEQ	C11orf65	11	108000000	108000000	-0.35344	0.72376
CMC.BRAIN.RNASEQ	ATP10B	5	160000000	160000000	0.35342	0.723773
Pituitary	NUCKS1	1	206000000	206000000	-0.35341	0.723781
Brain_Cerebellar_Hemisphere	GLYR1	16	4853204	4896211	-0.3534	0.7238
Brain_Cerebellar_Hemisphere	RP11-127I20.5	16	4845266	4846533	0.3534	0.7238
CMC.BRAIN.RNASEQ_SPLICING	PPP1R7	2	242000000	242000000	0.35337	0.7238
NTR.BLOOD.RNAARR	GCOM1	15	57900000	58000000	0.3534	0.7238
Brain_Hypothalamus	PLA2G4D	15	42400000	42400000	-0.3533	0.7239
Brain_Cerebellar_Hemisphere	WDYHV1	8	124000000	124000000	-0.353228	0.72392
Brain_Amygdala	ZBTB11-AS1	3	101000000	101000000	-0.3532	0.724
Brain_Cerebellum	RP11-17A4.2	8	57400000	57500000	-0.35312	0.724
CMC.BRAIN.RNASEQ_SPLICING	PTH2R	2	209000000	210000000	-0.35305	0.724
Brain_Nucleus_accumbens_basal_ganglia	RP11-166O4.5	7	66800000	66800000	0.35311	0.72401
Pituitary	PNPO	17	46018872	46025654	-0.35308	0.72403
Pituitary	RP5-943J3.1	1	90300000	90300000	0.353	0.724088
Brain_Nucleus_accumbens_basal_ganglia	RP11-707M1.1	11	49600000	49800000	-0.353	0.72409
NTR.BLOOD.RNAARR	QDPR	4	17500000	17500000	0.353	0.7241
YFS.BLOOD.RNAARR	RFX7	15	56400000	56500000	0.35294	0.7241
Brain_Hypothalamus	PMS2	7	6010000	6050000	0.35292	0.72415
Brain_Hypothalamus	XRCC1	19	44047192	44084625	0.3529	0.72415
Brain_Anterior_cingulate_cortex_BA24	RP4-610C12.3	20	29521637	29522987	0.3529	0.72418
CMC.BRAIN.RNASEQ_SPLICING	PHGDH	1	120000000	120000000	-0.35284	0.7242
CMC.BRAIN.RNASEQ_SPLICING	MAP4K3	2	39500000	39700000	-0.35291	0.7242
YFS.BLOOD.RNAARR	VHL	3	10200000	10200000	-0.35285	0.7242
Brain_Anterior_cingulate_cortex_BA24	DIS3L	15	66600000	66600000	-0.35284	0.724207
Brain_Cerebellar_Hemisphere	RP1-28O10.1	1	210000000	210000000	-0.35278	0.72425
Brain_Cortex	BANF1	11	65800000	65800000	0.35279	0.72425
Adrenal_Gland	VANGL1	1	116000000	116000000	0.35277	0.72426
Adrenal_Gland	MROH2B	5	41000000	41100000	-0.35276	0.72427
Brain_Nucleus_accumbens_basal_ganglia	RP11-457M11.5	6	26686469	26688192	-0.3527	0.7243
Liver	THNSL2	2	88500000	88500000	0.35274	0.7243
Adrenal_Gland	SPATA13	13	24600000	24900000	-0.35259	0.7244
Brain_Hippocampus	FAM35A	10	88900000	89000000	0.3525	0.72444
Brain_Hippocampus	SUZ12P	17	29036317	29117926	0.3525	0.72445
CMC.BRAIN.RNASEQ	ARV1	1	231000000	231000000	0.35251	0.72446
Brain_Cerebellar_Hemisphere	ADH5	4	100000000	100000000	0.35242	0.72452
Pituitary	EPDR1	7	38000000	38000000	0.35242	0.72452
CMC.BRAIN.RNASEQ	COL28A1	7	7400000	7580000	-0.35225	0.72465
Brain_Cortex	MAP2K5	15	67800000	68100000	-0.35224	0.72466
Brain_Putamen_basal_ganglia	RNF40	16	30774439	30787628	-0.3522	0.7247
YFS.BLOOD.RNAARR	DCAF10	9	37800000	37900000	-0.35215	0.7247
CMC.BRAIN.RNASEQ_SPLICING	TYW1B	7	72000000	72300000	-0.35213	0.72474
Brain_Frontal_Cortex_BA9	SRD5A3-AS1	4	56200000	56300000	0.35212	0.72475
Brain_Frontal_Cortex_BA9	RP11-454P21.1	5	17700000	18000000	0.35204	0.72481
Brain_Nucleus_accumbens_basal_ganglia	CTD-2290C23.1	5	31800000	31800000	0.352	0.72483
Brain_Anterior_cingulate_cortex_BA24	C15orf40	15	83700000	83700000	-0.352	0.724837
Pituitary	RP11-102M11.2	3	136000000	136000000	-0.352	0.72484
YFS.BLOOD.RNAARR	UST	6	149000000	149000000	-0.35197	0.72486
Adrenal_Gland	RP11-378A13.1	2	219000000	219000000	0.351951	0.72488
Adrenal_Gland	FIP1L1	4	54200000	54300000	-0.351924	0.7249
Brain_Cerebellar_Hemisphere	RP11-563K23.1	7	143000000	143000000	-0.3517	0.725035
Adrenal_Gland	DNM1P46	15	100000000	100000000	0.35171	0.725055
CMC.BRAIN.RNASEQ	AKR1C3	10	5010000	5150000	0.35166	0.72509
Adrenal_Gland	RBM19	12	114000000	114000000	0.35171	0.7251
Brain_Spinal_cord_cervical_c-1	C4A	6	31949801	31970458	-0.35163	0.7251
Brain_Frontal_Cortex_BA9	RP11-324L17.1	2	177000000	177000000	-0.3516	0.72517
Pituitary	LPIN3	20	39969560	39988605	-0.3516	0.7252
CMC.BRAIN.RNASEQ	KCNMB4	12	70800000	70800000	-0.3514	0.72527
Brain_Substantia_nigra	IQCB1	3	121000000	122000000	-0.3514	0.7253
Adrenal_Gland	C7orf55-LUC7L2	7	139000000	139000000	-0.35134	0.72534
Brain_Cerebellum	C9orf91	9	117000000	117000000	0.35133	0.72534
Brain_Cerebellar_Hemisphere	PRORSD1P	2	55500000	55500000	0.35128	0.725379
Brain_Putamen_basal_ganglia	MYOM2	8	1990000	2110000	0.35125	0.7254
YFS.BLOOD.RNAARR	SUPT3H	6	44800000	45300000	0.351255	0.7254
Brain_Cortex	SMU1	9	33000000	33100000	0.35122	0.72542
Brain_Frontal_Cortex_BA9	MAEA	4	1280000	1330000	-0.3512	0.72544
Brain_Cortex	PHOSPHO2	2	171000000	171000000	-0.3512	0.72545
Brain_Nucleus_accumbens_basal_ganglia	RPL5P30	11	118000000	118000000	0.3512	0.72546
Brain_Cerebellum	C5orf45	5	179000000	179000000	0.35115	0.72548
Brain_Anterior_cingulate_cortex_BA24	ADAL	15	43600000	43600000	-0.35114	0.725486
Brain_Cerebellum	PRSS16	6	27215480	27224250	-0.35107	0.7255
Brain_Cortex	MFSD6	2	191000000	191000000	0.3511	0.72553
CMC.BRAIN.RNASEQ	DARS2	1	174000000	174000000	0.35108	0.72553
Brain_Cerebellar_Hemisphere	RP1-97D16.1	6	27704779	27706273	0.35102	0.7256
Brain_Hippocampus	ELP3	8	27900000	28000000	-0.35095	0.7256
Liver	TNXA	6	31976391	31980249	-0.351	0.7256
Brain_Hippocampus	RP11-92G12.3	1	201000000	201000000	-0.35096	0.72562
NTR.BLOOD.RNAARR	USP4	3	49300000	49400000	-0.3509	0.72565
Brain_Cerebellum	NHLRC1	6	18100000	18100000	-0.3509	0.72566
YFS.BLOOD.RNAARR	PUM1	1	31400000	31500000	0.35088	0.72568
Brain_Cerebellum	RPL5P30	11	118000000	118000000	0.350853	0.7257
Brain_Cortex	ATP5O	21	35275757	35288284	-0.35083	0.7257
Pituitary	VPS11	11	119000000	119000000	-0.3508	0.72573
Brain_Caudate_basal_ganglia	RP11-98I9.4	6	99900000	99900000	0.3508	0.72574
YFS.BLOOD.RNAARR	KCTD2	17	73028670	73061984	0.35077	0.725759
Brain_Caudate_basal_ganglia	SCN11A	3	38900000	39000000	-0.35076	0.7258
Brain_Putamen_basal_ganglia	GUSBP1	5	21300000	21600000	0.350679	0.7258
Brain_Cortex	SNHG1	11	62600000	62600000	-0.3507	0.72581
Brain_Hypothalamus	PIGH	14	68000000	68100000	0.35069	0.72582
Brain_Cortex	ACSL1	4	186000000	186000000	0.3507	0.72583
YFS.BLOOD.RNAARR	PPOX	1	161000000	161000000	0.35066	0.72584
YFS.BLOOD.RNAARR	JAZF1	7	27900000	28200000	-0.35066	0.725842
Adrenal_Gland	RP11-723O4.9	3	129000000	129000000	0.3506	0.72586
CMC.BRAIN.RNASEQ	FHL5	6	97000000	97100000	0.35063	0.72587
Brain_Cerebellar_Hemisphere	ARF6	14	50400000	50400000	-0.35062	0.725876
Brain_Cortex	RNF39	6	30038111	30043664	0.350632	0.7259
CMC.BRAIN.RNASEQ_SPLICING	ZNF23	16	71481505	71523217	0.35056	0.7259
Brain_Cortex	SAMD3	6	130000000	131000000	-0.3505	0.72594
CMC.BRAIN.RNASEQ_SPLICING	WDR52	3	113000000	113000000	0.35054	0.72594
Adrenal_Gland	SOAT1	1	179000000	179000000	0.3505	0.72596
YFS.BLOOD.RNAARR	CDV3	3	133000000	133000000	-0.35047	0.72598
Brain_Putamen_basal_ganglia	PIGN	18	59710800	59854351	0.3505	0.726
Brain_Cortex	RP11-90E5.1	15	101000000	101000000	0.35041	0.72603
Brain_Anterior_cingulate_cortex_BA24	AC003075.4	7	17300000	17300000	0.35039	0.726043
Brain_Frontal_Cortex_BA9	DNAH5	5	13700000	13900000	-0.35038	0.72605
Brain_Frontal_Cortex_BA9	DDX55	12	124000000	124000000	0.3504	0.72606
CMC.BRAIN.RNASEQ_SPLICING	PPP2R2B	5	146000000	146000000	-0.35038	0.72606
Brain_Putamen_basal_ganglia	DISP2	15	40700000	40700000	-0.3504	0.7261
Brain_Substantia_nigra	TTC4	1	55200000	55200000	0.3503	0.72612
Adrenal_Gland	IFNGR2	21	34775202	34851655	0.3502	0.72617
CMC.BRAIN.RNASEQ_SPLICING	ST8SIA1	12	22300000	22500000	0.35021	0.72618
Brain_Caudate_basal_ganglia	SLC1A7	1	53600000	53600000	-0.35018	0.72621
Brain_Cerebellum	GDI2	10	5810000	5880000	-0.35016	0.72622
Brain_Hypothalamus	C19orf40	19	33463115	33469128	-0.3502	0.72622
CMC.BRAIN.RNASEQ_SPLICING	GTF2H2	5	70300000	70400000	-0.35015	0.72622
Brain_Hippocampus	ZNF304	19	57862728	57871266	-0.3501	0.7263
Brain_Hypothalamus	CEP41	7	130000000	130000000	-0.34998	0.72635
Brain_Cerebellum	KB-208E9.1	22	23923067	23926046	0.35	0.72637
YFS.BLOOD.RNAARR	PRR4	12	11000000	11300000	-0.34996	0.72637
CMC.BRAIN.RNASEQ_SPLICING	PTK2B	8	27200000	27300000	0.34995	0.72638
YFS.BLOOD.RNAARR	NTAN1	16	15131710	15149921	0.34994	0.72638
Brain_Cortex	TMEM63C	14	77600000	77700000	0.3499	0.726391
Brain_Caudate_basal_ganglia	FBXO15	18	71740588	71815100	0.35	0.7264
NTR.BLOOD.RNAARR	COQ5	12	121000000	121000000	-0.3499	0.7264
Pituitary	CTD-2600O9.1	16	57832195	57850850	-0.34993	0.7264
YFS.BLOOD.RNAARR	LYSMD2	15	52000000	52000000	-0.34995	0.7264
Adrenal_Gland	CTGLF10P	10	46200000	46200000	0.34986	0.72644
Brain_Cortex	RP11-57H12.5	1	95700000	95700000	0.349845	0.726455
Brain_Nucleus_accumbens_basal_ganglia	TPTE2P5	13	41400000	41400000	0.3498	0.72648
CMC.BRAIN.RNASEQ	ALG5	13	37500000	37600000	-0.3498	0.72648
Brain_Amygdala	CHL1-AS2	3	237000	239000	0.3498	0.7265
Brain_Anterior_cingulate_cortex_BA24	MKRN2	3	12600000	12600000	0.34976	0.7265
Brain_Anterior_cingulate_cortex_BA24	SETD9	5	56200000	56200000	0.3497	0.7265
Brain_Hippocampus	RP11-874J12.3	18	3770017	3771430	-0.3498	0.7265
CMC.BRAIN.RNASEQ	TCAM1P	17	61934375	61941739	-0.34977	0.72651
Brain_Anterior_cingulate_cortex_BA24	NUP50	22	45559722	45583896	-0.3498	0.72652
Brain_Spinal_cord_cervical_c-1	ENPP4	6	46100000	46100000	0.34972	0.72655
Liver	CTD-2020K17.3	17	43315395	43319101	-0.3497	0.72656
Adrenal_Gland	RCL1	9	4790000	4890000	-0.3497	0.7266
Brain_Amygdala	LURAP1L	9	12800000	12800000	0.3497	0.7266
Brain_Putamen_basal_ganglia	RP11-6L6.2	4	147000000	147000000	0.3497	0.7266
Brain_Spinal_cord_cervical_c-1	XRCC6BP1	12	58300000	58400000	-0.34967	0.7266
Brain_Substantia_nigra	THNSL2	2	88500000	88500000	0.3496	0.7266
Brain_Cerebellar_Hemisphere	RP11-214N9.1	2	9700000	9700000	0.3496	0.72664
YFS.BLOOD.RNAARR	HSDL2	9	115000000	115000000	0.34956	0.7267
NTR.BLOOD.RNAARR	CEACAM21	19	42055885	42093196	0.3495	0.72671
CMC.BRAIN.RNASEQ_SPLICING	C5orf64	5	60900000	61000000	-0.34948	0.72673
Brain_Anterior_cingulate_cortex_BA24	MYO15A	17	18012020	18083116	0.34944	0.72676
CMC.BRAIN.RNASEQ_SPLICING	PSD3	8	18400000	18900000	-0.34943	0.72677
Brain_Spinal_cord_cervical_c-1	FRA10AC1	10	95400000	95500000	0.3494	0.7268
CMC.BRAIN.RNASEQ_SPLICING	THNSL2	2	88500000	88500000	-0.34934	0.7268
Brain_Putamen_basal_ganglia	GOSR2	17	45000483	45105003	-0.34927	0.72688
Adrenal_Gland	DOCK8	9	221000	465000	0.3492	0.7269
Brain_Anterior_cingulate_cortex_BA24	ZNF519	18	14057456	14132489	-0.34922	0.7269
Brain_Cerebellar_Hemisphere	ZNF177	19	9473696	9493293	0.3493	0.7269
Brain_Putamen_basal_ganglia	C19orf18	19	58469805	58485902	0.3493	0.7269
Adrenal_Gland	LRRIQ3	1	74500000	74700000	0.34923	0.72691
Brain_Cortex	FOLH1	11	49200000	49200000	-0.34917	0.72696
Brain_Hippocampus	ANGEL2	1	213000000	213000000	-0.34916	0.72697
Brain_Cerebellum	SLC2A11	22	24199604	24228496	0.3491	0.727
Liver	DNAJC21	5	34900000	35000000	0.34908	0.727
CMC.BRAIN.RNASEQ_SPLICING	ACADM	1	76200000	76200000	0.34902	0.72707
Pituitary	RP11-707P17.2	15	51700000	51800000	-0.349	0.72709
Adrenal_Gland	PSEN2	1	227000000	227000000	-0.34899	0.7271
Adrenal_Gland	PIGN	18	59710800	59854351	-0.3489	0.7271
Brain_Caudate_basal_ganglia	PPP1R21	2	48700000	48700000	0.349	0.7271
Brain_Putamen_basal_ganglia	LINC00336	6	33553883	33561115	-0.349	0.7271
CMC.BRAIN.RNASEQ_SPLICING	ATPAF2	17	17918372	17942480	-0.34902	0.7271
NTR.BLOOD.RNAARR	MSRB3	12	65700000	65900000	-0.349	0.7271
CMC.BRAIN.RNASEQ_SPLICING	SPATA6	1	48800000	48900000	0.34897	0.72711
Brain_Cerebellar_Hemisphere	LARP1	5	154000000	154000000	-0.349	0.72713
CMC.BRAIN.RNASEQ	NDUFAF1	15	41700000	41700000	0.348913	0.72715
Brain_Putamen_basal_ganglia	RAE1	20	55926066	55954267	0.349	0.7272
Adrenal_Gland	CAPN9	1	231000000	231000000	0.34877	0.72726
Brain_Putamen_basal_ganglia	EFCAB13	17	45400656	45518678	-0.34877	0.72726
Brain_Substantia_nigra	DSCC1	8	121000000	121000000	0.3488	0.72726
Brain_Amygdala	C4orf21	4	113000000	114000000	-0.3487	0.7273
CMC.BRAIN.RNASEQ_SPLICING	TP53I13	17	27895738	27900175	0.34869	0.7273
NTR.BLOOD.RNAARR	PHLPP1	18	60383958	60647666	0.3487	0.7273
YFS.BLOOD.RNAARR	RBM18	9	125000000	125000000	-0.34872	0.7273
Brain_Cerebellar_Hemisphere	CROCCP3	1	16800000	16800000	-0.34869	0.72733
Liver	RDM1	17	34245070	34257777	0.3487	0.72734
Brain_Putamen_basal_ganglia	SLC25A51	9	37900000	37900000	-0.34865	0.7274
Brain_Putamen_basal_ganglia	ROGDI	16	4846969	4852951	-0.3485	0.7274
Liver	RP11-301O19.1	2	86400000	86400000	0.34853	0.7274
Brain_Anterior_cingulate_cortex_BA24	RP11-361F15.2	6	148000000	148000000	-0.3485	0.72746
Brain_Cortex	LATS1	6	150000000	150000000	0.3485	0.727473
Brain_Frontal_Cortex_BA9	STON1	2	48800000	48800000	0.3485	0.72749
Brain_Hypothalamus	OR7E29P	3	125000000	125000000	0.34843	0.7275
Brain_Cortex	RPS7	2	3620000	3630000	0.3484	0.72758
CMC.BRAIN.RNASEQ	EPB41L2	6	131000000	131000000	-0.34835	0.72758
Brain_Amygdala	PSCA	8	144000000	144000000	-0.3483	0.7276
YFS.BLOOD.RNAARR	S100A12	1	153000000	153000000	0.34832	0.7276
CMC.BRAIN.RNASEQ	TXK	4	48100000	48100000	0.34828	0.72763
CMC.BRAIN.RNASEQ_SPLICING	MYO6	6	76500000	76600000	-0.348217	0.72768
Brain_Nucleus_accumbens_basal_ganglia	FAM171B	2	188000000	188000000	-0.3482	0.72769
Adrenal_Gland	OR8S1	12	48900000	48900000	0.34824	0.7277
Brain_Frontal_Cortex_BA9	ZXDC	3	126000000	126000000	0.34815	0.7277
Brain_Hypothalamus	XRRA1	11	74500000	74700000	-0.3482	0.7277
YFS.BLOOD.RNAARR	PHOSPHO2	2	171000000	171000000	-0.34818	0.7277
YFS.BLOOD.RNAARR	PSMB9	6	32811913	32827362	-0.34818	0.7277
Adrenal_Gland	CTD-2376I4.2	5	72300000	72300000	0.34817	0.72771
Liver	RP5-855D21.1	8	184000	185000	-0.3481	0.72773
Brain_Cerebellum	PPP1R2P5	2	108000000	108000000	-0.348096	0.727768
Adrenal_Gland	RP3-460G2.2	6	141000000	141000000	-0.347989	0.7278
CMC.BRAIN.RNASEQ_SPLICING	ATG7	3	11300000	11600000	-0.34802	0.72782
Brain_Cerebellum	FBXL5	4	15600000	15700000	0.348	0.72784
CMC.BRAIN.RNASEQ_SPLICING	UBR5	8	103000000	103000000	-0.34798	0.72785
Brain_Hypothalamus	VPS4A	16	69345259	69358945	0.34791	0.7279
Brain_Putamen_basal_ganglia	RP5-874C20.3	6	28234788	28245974	0.3479	0.7279
Brain_Caudate_basal_ganglia	ARHGEF34P	7	144000000	144000000	0.34792	0.727903
Brain_Cerebellum	IFT46	11	118000000	118000000	0.347895	0.72792
YFS.BLOOD.RNAARR	KIAA1467	12	13200000	13300000	-0.3478	0.72799
Brain_Caudate_basal_ganglia	TIGD3	11	65100000	65100000	0.34773	0.728
Brain_Cerebellar_Hemisphere	NANS	9	101000000	101000000	0.3482	0.728
Brain_Cerebellar_Hemisphere	TPM2	9	35700000	35700000	-0.3483	0.728
NTR.BLOOD.RNAARR	REPS1	6	139000000	139000000	0.34752	0.728
YFS.BLOOD.RNAARR	AIF1	6	31582961	31584798	0.34776	0.728
CMC.BRAIN.RNASEQ	CNTNAP4	16	76311175	76593135	-0.34772	0.72805
YFS.BLOOD.RNAARR	TMEM116	12	112000000	112000000	0.34771	0.72806
Adrenal_Gland	ASLP1	22	23991400	23995521	0.3477	0.728075
Brain_Substantia_nigra	RP11-127L20.3	10	106000000	106000000	0.3477	0.7281
YFS.BLOOD.RNAARR	ADM	11	10300000	10300000	0.34771	0.7281
Brain_Cerebellar_Hemisphere	RP11-797J4.1	11	28200000	28200000	0.34757	0.72816
Brain_Putamen_basal_ganglia	HSF2BP	21	44949072	45079374	0.34757	0.72816
YFS.BLOOD.RNAARR	IRAK1BP1	6	79600000	79700000	0.347514	0.72821
Brain_Anterior_cingulate_cortex_BA24	GSTO2	10	106000000	106000000	-0.3475	0.72822
Brain_Hippocampus	LINC00957	7	44100000	44100000	0.3475	0.72822
CMC.BRAIN.RNASEQ_SPLICING	PSPC1	13	20300000	20400000	0.34749	0.72822
Brain_Cerebellar_Hemisphere	CTC-304I17.5	17	32488756	32491270	-0.3475	0.728224
Brain_Hypothalamus	COA1	7	43600000	43800000	0.34748	0.72823
Brain_Hippocampus	BCAT1	12	25000000	25100000	-0.3474	0.7283
Brain_Putamen_basal_ganglia	C20orf203	20	31219428	31261743	-0.347	0.7283
Brain_Substantia_nigra	SULT1C2	2	109000000	109000000	0.3474	0.7283
Brain_Cerebellum	BCCIP	10	128000000	128000000	0.34731	0.72836
Brain_Nucleus_accumbens_basal_ganglia	FAT2	5	151000000	151000000	-0.3473	0.72838
CMC.BRAIN.RNASEQ_SPLICING	HHATL	3	42700000	42700000	0.34727	0.72839
Brain_Amygdala	LRRC37A	17	44370099	44415160	-0.34721	0.7284
Brain_Cortex	LEMD2	6	33738979	33756913	-0.347318	0.7284
Brain_Putamen_basal_ganglia	IGSF22	11	18700000	18700000	0.34727	0.7284
Brain_Spinal_cord_cervical_c-1	TNKS	8	9410000	9640000	-0.3473	0.7284
Brain_Substantia_nigra	ARID3C	9	34600000	34600000	0.3473	0.7284
Adrenal_Gland	AC104135.2	2	75100000	75200000	0.347248	0.72841
Brain_Frontal_Cortex_BA9	ZNF587B	19	58331308	58357606	0.3472	0.72841
CMC.BRAIN.RNASEQ	LOC145783	15	57200000	57200000	-0.347243	0.72841
Brain_Cortex	NCMAP	1	24900000	24900000	-0.34723	0.728418
Brain_Substantia_nigra	TAS2R4	7	141000000	141000000	-0.34716	0.72847
CMC.BRAIN.RNASEQ	ATP9B	18	76829396	77138282	0.3472	0.72847
Pituitary	DMXL2	15	51700000	51900000	-0.3472	0.72847
CMC.BRAIN.RNASEQ	CCDC103	17	42977079	42981047	-0.3471	0.72852
Brain_Cerebellar_Hemisphere	CCDC74B	2	131000000	131000000	0.34708	0.728529
Brain_Frontal_Cortex_BA9	CCDC53	12	102000000	102000000	-0.3471	0.72853
CMC.BRAIN.RNASEQ	EPDR1	7	38000000	38000000	0.34707	0.72854
Brain_Cerebellar_Hemisphere	RP11-342K6.1	2	75900000	75900000	0.347	0.728591
Adrenal_Gland	SCRN2	17	45915080	45918699	0.34698	0.7286
Brain_Hypothalamus	ZNF304	19	57862728	57871266	0.3469	0.72863
YFS.BLOOD.RNAARR	SH2D1B	1	162000000	162000000	0.34689	0.72867
Brain_Cerebellar_Hemisphere	WDR11-AS1	10	123000000	123000000	-0.3468	0.7287
Brain_Substantia_nigra	CCDC90B	11	83000000	83000000	-0.34686	0.7287
Pituitary	PON1	7	94900000	95000000	0.34682	0.72873
CMC.BRAIN.RNASEQ_SPLICING	ARSB	5	78100000	78300000	0.34678	0.72876
Adrenal_Gland	GSTA1	6	52700000	52700000	0.346748	0.7288
Brain_Putamen_basal_ganglia	AHI1	6	136000000	136000000	-0.34659	0.7289
Liver	CTDP1	18	77439801	77514510	-0.34665	0.7289
Brain_Frontal_Cortex_BA9	ULBP2	6	150000000	150000000	0.3465	0.72894
Brain_Cerebellar_Hemisphere	ZCRB1	12	42700000	42700000	0.3465	0.72898
Brain_Hypothalamus	MRPL18	6	160000000	160000000	0.34652	0.729
Brain_Nucleus_accumbens_basal_ganglia	DUS2	16	68021664	68113223	0.3464	0.729
YFS.BLOOD.RNAARR	HM13	20	30102231	30157370	-0.34642	0.729
Liver	TRIT1	1	40300000	40300000	-0.34642	0.72903
YFS.BLOOD.RNAARR	CD27	12	6550000	6560000	0.34642	0.72903
Adrenal_Gland	DDX11	12	31200000	31300000	-0.34635	0.7291
Brain_Putamen_basal_ganglia	ZNF577	19	52359055	52391233	-0.3463	0.7291
Liver	RP11-479O17.10	10	81700000	81700000	-0.34631	0.7291
Brain_Cortex	RP11-108M9.4	1	17200000	17200000	-0.346236	0.729165
Brain_Nucleus_accumbens_basal_ganglia	PISD	22	32014573	32058418	-0.3463	0.7292
Liver	AP005482.1	18	12658134	12663470	-0.34617	0.7292
CMC.BRAIN.RNASEQ	HLX	1	221000000	221000000	-0.34614	0.72924
NTR.BLOOD.RNAARR	GLT25D2	1	184000000	184000000	-0.3461	0.72924
Liver	RP11-375I20.6	3	134000000	134000000	0.3461	0.72927
Adrenal_Gland	SNX16	8	82700000	82800000	-0.3461	0.72929
Liver	GYPE	4	145000000	145000000	-0.3461	0.7293
CMC.BRAIN.RNASEQ	IMPACT	18	22006608	22033494	-0.346	0.72931
Brain_Putamen_basal_ganglia	TBX18	6	85400000	85500000	0.34602	0.729328
Brain_Cerebellum	PRRC1	5	127000000	127000000	0.34602	0.72933
YFS.BLOOD.RNAARR	SELENBP1	1	151000000	151000000	0.34595	0.72938
CMC.BRAIN.RNASEQ	S100B	21	48018530	48025035	0.34597	0.7294
CMC.BRAIN.RNASEQ_SPLICING	MTHFD2L	4	75000000	75200000	0.34589	0.7294
Brain_Anterior_cingulate_cortex_BA24	GOLGA6L4	15	84900000	84900000	-0.34592	0.729406
Brain_Cerebellum	RP11-33B1.4	4	120000000	120000000	0.34591	0.72941
CMC.BRAIN.RNASEQ_SPLICING	CSNK1G3	5	123000000	123000000	-0.34588	0.72943
Brain_Substantia_nigra	CCT6B	17	33254878	33288528	0.3459	0.72945
CMC.BRAIN.RNASEQ	RNF123	3	49700000	49800000	-0.345861	0.72945
Brain_Spinal_cord_cervical_c-1	MAST2	1	46300000	46500000	-0.345827	0.72947
Brain_Cerebellum	AP003068.18	11	64900000	64900000	-0.345687	0.72958
Pituitary	RPAP1	15	41800000	41800000	-0.3457	0.72958
CMC.BRAIN.RNASEQ_SPLICING	FAM153A	5	177000000	177000000	0.34568	0.72959
Brain_Spinal_cord_cervical_c-1	APIP	11	34900000	34900000	0.3456	0.7296
CMC.BRAIN.RNASEQ_SPLICING	LARP1B	4	129000000	129000000	-0.34568	0.7296
CMC.BRAIN.RNASEQ_SPLICING	ZNF266	19	9523101	9546254	0.3457	0.7296
YFS.BLOOD.RNAARR	ZFP36L2	2	43400000	43500000	-0.34566	0.7296
Brain_Cortex	NUSAP1	15	41600000	41700000	-0.34563	0.72962
CMC.BRAIN.RNASEQ	ANKS1B	12	99100000	100000000	0.3456	0.72962
Brain_Cerebellar_Hemisphere	NCOA5	20	44689624	44718591	-0.3456	0.72965
YFS.BLOOD.RNAARR	CCT4	2	62100000	62100000	0.34559	0.72965
CMC.BRAIN.RNASEQ_SPLICING	ATG16L1	2	234000000	234000000	-0.34546	0.7297
Brain_Cerebellum	SHMT1	17	18231187	18266856	0.34551	0.72971
Adrenal_Gland	CTD-2376I4.1	5	72200000	72300000	0.34549	0.72973
YFS.BLOOD.RNAARR	ZNF446	19	58985384	58992597	-0.3455	0.72974
Brain_Hippocampus	GATA2	3	128000000	128000000	-0.345438	0.72977
Adrenal_Gland	CIB4	2	26800000	26900000	0.345423	0.72978
Brain_Cerebellar_Hemisphere	OR7D2	19	9296279	9299493	0.34542	0.7298
Brain_Nucleus_accumbens_basal_ganglia	RP11-49I11.1	18	33759959	33767411	0.3454	0.7298
NTR.BLOOD.RNAARR	TUBG2	17	40811265	40819024	0.3455	0.7298
CMC.BRAIN.RNASEQ	SHISA5	3	48500000	48500000	-0.345353	0.72983
Brain_Cortex	DNAJB14	4	101000000	101000000	0.3453	0.72984
CMC.BRAIN.RNASEQ	AMZ1	7	2720000	2760000	0.34534	0.72984
Brain_Spinal_cord_cervical_c-1	TMEM171	5	72400000	72400000	-0.3453	0.72986
Liver	MYOM3	1	24400000	24400000	-0.34525	0.72991
Adrenal_Gland	THBS4	5	79300000	79400000	-0.34521	0.72994
Brain_Amygdala	PGBD1	6	28249314	28270326	0.3453	0.73
Brain_Putamen_basal_ganglia	KRTAP5-9	11	71300000	71300000	0.34513	0.73
Brain_Cerebellar_Hemisphere	TDH	8	11200000	11200000	0.345116	0.73001
Pituitary	ZNF431	19	21324827	21373034	-0.3451	0.73002
CMC.BRAIN.RNASEQ	NMRAL1	16	4511694	4524896	-0.34505	0.73006
Brain_Cerebellum	RP11-88H9.2	1	113000000	113000000	0.345	0.73009
CMC.BRAIN.RNASEQ_SPLICING	PIAS1	15	68300000	68500000	-0.345	0.73009
Brain_Amygdala	RP11-820I16.1	18	11910633	11914343	0.345	0.7301
CMC.BRAIN.RNASEQ_SPLICING	ABCA10	17	67144147	67240956	0.34498	0.7301
Brain_Putamen_basal_ganglia	POLR1D	13	28200000	28200000	0.3449	0.73015
Brain_Cerebellar_Hemisphere	TAS2R14	12	11100000	11100000	-0.3449	0.73017
Brain_Cortex	CRABP1	15	78600000	78600000	0.34489	0.73018
Liver	OST4	2	27300000	27300000	-0.34485	0.7302
Brain_Cerebellar_Hemisphere	SLC4A2	7	151000000	151000000	-0.3449	0.730201
Brain_Putamen_basal_ganglia	IFT122	3	129000000	129000000	0.34481	0.73024
Brain_Cerebellar_Hemisphere	RP11-381K20.5	5	137000000	137000000	0.3448	0.73025
Brain_Frontal_Cortex_BA9	NAALAD2	11	89900000	89900000	-0.34475	0.73028
Brain_Hippocampus	2001-03-01	1	221000000	221000000	-0.34461	0.73039
CMC.BRAIN.RNASEQ_SPLICING	DENND1B	1	197000000	198000000	-0.34461	0.73039
Brain_Cerebellar_Hemisphere	ZNF519	18	14057456	14132489	-0.34459	0.7304
CMC.BRAIN.RNASEQ_SPLICING	SLC39A7	6	33168602	33172214	-0.3446	0.7304
Liver	DUSP19	2	184000000	184000000	-0.34457	0.7304
Brain_Hippocampus	MRPL21	11	68700000	68700000	-0.3445	0.73045
CMC.BRAIN.RNASEQ_SPLICING	VAMP1	12	6570000	6580000	0.344531	0.73045
Brain_Cerebellar_Hemisphere	RP11-10L12.2	4	104000000	104000000	-0.34446	0.7305
CMC.BRAIN.RNASEQ	ZNF391	6	27356523	27369227	0.3444	0.7305
CMC.BRAIN.RNASEQ_SPLICING	ZNF74	22	20748404	20762753	-0.34453	0.7305
YFS.BLOOD.RNAARR	MGST2	4	141000000	141000000	0.34445	0.73051
Pituitary	RP13-539J13.1	2	740000	740000	-0.344413	0.73054
Liver	ILDR2	1	167000000	167000000	0.3444	0.73055
NTR.BLOOD.RNAARR	ADM	11	10300000	10300000	0.3444	0.73055
Pituitary	MRPL21	11	68700000	68700000	-0.3444	0.73057
YFS.BLOOD.RNAARR	MAN1A1	6	119000000	120000000	-0.344359	0.73058
Brain_Amygdala	WWOX	16	78133310	79246564	0.34433	0.7306
Brain_Cerebellar_Hemisphere	IBA57	1	228000000	228000000	0.34432	0.7306
Brain_Cerebellar_Hemisphere	C10orf111	10	15100000	15100000	0.3443	0.7306
NTR.BLOOD.RNAARR	RABGGTA	14	24700000	24700000	-0.344353	0.7306
Brain_Cortex	snoU13	3	150000000	150000000	-0.344318	0.73061
CMC.BRAIN.RNASEQ	FAM21C	10	46200000	46300000	0.34432	0.73061
Adrenal_Gland	SUSD5	3	33200000	33300000	-0.3443	0.73062
Pituitary	SLC25A5P1	22	42397073	42397970	-0.34421	0.73069
Brain_Caudate_basal_ganglia	E2F1	20	32263489	32274210	-0.34419	0.7307
Brain_Putamen_basal_ganglia	HHLA3	1	70800000	70900000	0.3442	0.73072
CMC.BRAIN.RNASEQ_SPLICING	ASCC3	6	101000000	101000000	0.344166	0.73072
CMC.BRAIN.RNASEQ_SPLICING	INVS	9	103000000	103000000	0.3442	0.73072
Brain_Amygdala	TPTE2P1	13	25500000	25500000	-0.344	0.73073
Brain_Hypothalamus	RFPL1S	22	29832818	29874164	0.3441	0.73073
Brain_Cerebellum	PDZD7	10	103000000	103000000	0.34414	0.73074
Pituitary	MYO5C	15	52500000	52600000	-0.3441	0.73074
CMC.BRAIN.RNASEQ	GNL3	3	52700000	52700000	-0.344128	0.73075
CMC.BRAIN.RNASEQ_SPLICING	POP5	12	121000000	121000000	0.344124	0.73075
Brain_Cerebellar_Hemisphere	NPC1	18	21086148	21166862	-0.34412	0.73076
Brain_Anterior_cingulate_cortex_BA24	HYI	1	43900000	43900000	-0.34408	0.73079
Brain_Amygdala	ELAC2	17	12895708	12921504	0.344	0.7308
Brain_Hypothalamus	AP000230.1	21	27543189	27589700	-0.3441	0.7308
YFS.BLOOD.RNAARR	WDR73	15	85200000	85200000	0.34405	0.7308
Brain_Cerebellum	CTD-2538A21.1	5	94800000	94800000	0.34402	0.73083
NTR.BLOOD.RNAARR	RNF187	1	229000000	229000000	-0.344	0.73088
CMC.BRAIN.RNASEQ_SPLICING	MPHOSPH9	12	124000000	124000000	0.34394	0.73089
Brain_Amygdala	TPD52	8	80900000	81100000	0.3439	0.7309
Pituitary	FUT10	8	33200000	33300000	0.34389	0.7309
Brain_Cerebellum	PIF1	15	65100000	65100000	-0.34391	0.73092
CMC.BRAIN.RNASEQ_SPLICING	SNAP91	6	84300000	84400000	0.343847	0.73096
Brain_Amygdala	RP11-33B1.4	4	120000000	120000000	0.3438	0.731
Brain_Cerebellum	CHFR	12	133000000	133000000	-0.3438	0.731
Brain_Cerebellum	CYB5A	18	71920531	71959251	-0.34381	0.731
CMC.BRAIN.RNASEQ_SPLICING	TMEM144	4	159000000	159000000	-0.34385	0.731
Brain_Anterior_cingulate_cortex_BA24	RP5-921G16.1	7	124000000	124000000	-0.34379	0.731002
YFS.BLOOD.RNAARR	POU6F1	12	51600000	51600000	0.34376	0.73102
Brain_Putamen_basal_ganglia	RFPL3S	22	32755893	32778039	-0.3437	0.73107
Brain_Cerebellar_Hemisphere	SCLY	2	239000000	239000000	-0.34369	0.731077
Brain_Spinal_cord_cervical_c-1	LURAP1L	9	12800000	12800000	-0.3436	0.7311
CMC.BRAIN.RNASEQ_SPLICING	MFF	2	228000000	228000000	0.3437	0.7311
CMC.BRAIN.RNASEQ	PPOX	1	161000000	161000000	0.34359	0.73115
Pituitary	SMC1B	22	45739944	45809500	-0.34355	0.73119
Brain_Nucleus_accumbens_basal_ganglia	RP11-85O21.2	9	127000000	127000000	0.3435	0.7312
Brain_Putamen_basal_ganglia	RP5-935K16.1	2	129000000	129000000	-0.34352	0.7312
Brain_Substantia_nigra	MS4A14	11	60200000	60200000	0.34352	0.73121
CMC.BRAIN.RNASEQ_SPLICING	AKIP1	11	8930000	8940000	-0.34351	0.73121
Brain_Spinal_cord_cervical_c-1	RP11-360F5.3	4	39100000	39100000	-0.3435	0.73126
Adrenal_Gland	MSH4	1	76300000	76400000	-0.34344	0.73127
Pituitary	AC017104.6	2	232000000	232000000	0.343407	0.73129
Brain_Nucleus_accumbens_basal_ganglia	RP11-383I23.2	3	99500000	99500000	0.34336	0.7313
Brain_Putamen_basal_ganglia	JAKMIP3	10	134000000	134000000	0.3434	0.7313
Brain_Hippocampus	RP11-156P1.3	17	45061411	45177689	-0.3434	0.73132
Brain_Nucleus_accumbens_basal_ganglia	HRNR	1	152000000	152000000	0.34337	0.73132
Brain_Cerebellum	CTD-2587M2.1	5	109000000	109000000	-0.34333	0.73135
Brain_Cerebellar_Hemisphere	LINGO1	15	77900000	78100000	-0.3433	0.73136
CMC.BRAIN.RNASEQ_SPLICING	RIMS2	8	105000000	105000000	0.3433	0.73137
Adrenal_Gland	LURAP1L	9	12800000	12800000	0.3433	0.7314
Brain_Cerebellar_Hemisphere	PARG	10	51000000	51100000	-0.3433	0.7314
Brain_Frontal_Cortex_BA9	C2orf80	2	209000000	209000000	0.3432	0.73143
Brain_Spinal_cord_cervical_c-1	GLDN	15	51600000	51700000	0.3432	0.73144
NTR.BLOOD.RNAARR	C1orf43	1	154000000	154000000	0.3432	0.73144
Brain_Frontal_Cortex_BA9	ZNF584	19	58912871	58929694	0.3432	0.73145
Brain_Putamen_basal_ganglia	CARS2	13	111000000	111000000	0.3432	0.73145
Adrenal_Gland	APOL4	22	36585172	36600886	-0.3431	0.73149
Brain_Cerebellum	DHODH	16	72042487	72058954	-0.34314	0.73149
Brain_Anterior_cingulate_cortex_BA24	RP11-867G23.1	11	66000000	66000000	-0.34309	0.7315
Liver	LINS	15	101000000	101000000	-0.3431	0.7315
CMC.BRAIN.RNASEQ	TMEM155	4	123000000	123000000	-0.34311	0.73152
Liver	AKAP6	14	32800000	33300000	0.3431	0.73152
Pituitary	AC104135.3	2	75100000	75200000	0.343076	0.73154
NTR.BLOOD.RNAARR	SRPK2	7	105000000	105000000	0.3431	0.73156
Liver	CD27-AS1	12	6550000	6560000	-0.343	0.73157
CMC.BRAIN.RNASEQ_SPLICING	MRPL9	1	152000000	152000000	-0.34303	0.73158
Brain_Spinal_cord_cervical_c-1	C10orf107	10	63400000	63500000	0.343	0.7316
CMC.BRAIN.RNASEQ_SPLICING	CDH12	5	21800000	22900000	0.34298	0.73162
Adrenal_Gland	ZBTB40	1	22800000	22900000	0.34295	0.73164
Brain_Cerebellum	PYROXD1	12	21600000	21600000	0.34288	0.73169
Brain_Hippocampus	RNF141	11	10500000	10600000	0.3429	0.73169
Brain_Anterior_cingulate_cortex_BA24	ZNF232	17	5008836	5026411	0.34281	0.73174
CMC.BRAIN.RNASEQ	MRAP2	6	84700000	84800000	0.34279	0.73175
Brain_Caudate_basal_ganglia	RP11-238F2.1	17	68774745	68775371	0.3428	0.731753
Brain_Cortex	RP11-73M18.9	14	104000000	104000000	-0.3428	0.731759
Brain_Frontal_Cortex_BA9	CDC7	1	92000000	92000000	-0.34274	0.73179
Brain_Anterior_cingulate_cortex_BA24	APIP	11	34900000	34900000	0.34273	0.7318
Pituitary	TTC5	14	20700000	20800000	0.3427	0.73183
Brain_Putamen_basal_ganglia	MIXL1	1	226000000	226000000	0.3426	0.73188
Brain_Cerebellar_Hemisphere	RP11-69E11.4	1	40000000	40000000	0.34261	0.73189
Brain_Cerebellar_Hemisphere	USP32P2	17	18414576	18426609	-0.3426	0.73189
Liver	FAM149B1	10	74900000	75000000	0.34266	0.7319
NTR.BLOOD.RNAARR	CARHSP1	16	8946801	8962248	-0.3426	0.7319
Brain_Cerebellum	PRSS50	3	46800000	46900000	0.3426	0.73193
Brain_Spinal_cord_cervical_c-1	NOTCH2NL	1	145000000	145000000	-0.342549	0.73194
Brain_Anterior_cingulate_cortex_BA24	PDE6H	12	15100000	15100000	0.3425	0.73195
Brain_Cerebellum	LETMD1	12	51400000	51500000	0.3425	0.73198
CMC.BRAIN.RNASEQ_SPLICING	KIAA1919	6	112000000	112000000	-0.342488	0.73198
Brain_Hippocampus	LURAP1L	9	12800000	12800000	-0.3424	0.732
NTR.BLOOD.RNAARR	BEAN1	16	66503501	66516740	0.3425	0.732
Brain_Amygdala	TPTE2P2	13	52800000	52900000	-0.342	0.73201
Brain_Caudate_basal_ganglia	FCER1A	1	159000000	159000000	-0.34243	0.73203
CMC.BRAIN.RNASEQ_SPLICING	MYBPC1	12	102000000	102000000	-0.342383	0.73206
Brain_Cerebellum	PPM1M	3	52300000	52300000	-0.3424	0.73207
CMC.BRAIN.RNASEQ_SPLICING	ST7L	1	113000000	113000000	0.34238	0.73207
Brain_Anterior_cingulate_cortex_BA24	TMEM223	11	62500000	62600000	0.34235	0.7321
CMC.BRAIN.RNASEQ_SPLICING	PLRG1	4	155000000	155000000	0.34238	0.7321
Liver	COQ5	12	121000000	121000000	-0.3423	0.73211
Pituitary	EIF2AK1	7	6060000	6100000	0.3423	0.73213
YFS.BLOOD.RNAARR	GATAD2A	19	19496639	19619740	0.3423	0.73213
Pituitary	C14orf39	14	60900000	61000000	-0.34228	0.73214
Brain_Nucleus_accumbens_basal_ganglia	COQ5	12	121000000	121000000	-0.34226	0.73216
Liver	BCR	22	23521891	23660224	-0.34224	0.73217
CMC.BRAIN.RNASEQ	TAS2R14	12	11100000	11100000	-0.3422	0.73219
Brain_Nucleus_accumbens_basal_ganglia	RPTOR	17	78518619	78940038	-0.3422	0.7322
Brain_Nucleus_accumbens_basal_ganglia	IL10RB	21	34638663	34669539	-0.3422	0.7322
CMC.BRAIN.RNASEQ_SPLICING	DTNA	18	32073253	32471808	-0.34222	0.7322
Brain_Caudate_basal_ganglia	PNO1	2	68400000	68400000	0.3422	0.73222
Brain_Frontal_Cortex_BA9	RP11-385F5.4	1	237000000	237000000	-0.34218	0.73222
Brain_Cerebellum	TCF7	5	133000000	133000000	0.34217	0.73223
Brain_Putamen_basal_ganglia	ECE2	3	184000000	184000000	-0.3421	0.73228
Brain_Spinal_cord_cervical_c-1	CCDC53	12	102000000	102000000	-0.34203	0.7323
Pituitary	SRP72	4	57300000	57400000	-0.342	0.73235
Liver	AC087380.14	11	5540000	5550000	-0.34198	0.73237
Brain_Hippocampus	AC018641.7	7	32500000	32500000	-0.3419	0.73239
Adrenal_Gland	GUSBP2	6	26839263	26924333	-0.3419	0.7324
Brain_Cortex	CTSB	8	11700000	11700000	-0.3419	0.7324
CMC.BRAIN.RNASEQ_SPLICING	WDR17	4	177000000	177000000	0.34193	0.7324
CMC.BRAIN.RNASEQ_SPLICING	POP5	12	121000000	121000000	-0.341941	0.7324
NTR.BLOOD.RNAARR	RPL41	12	56500000	56500000	-0.3419	0.7324
Brain_Cerebellum	MGARP	4	140000000	140000000	-0.34192	0.73241
CMC.BRAIN.RNASEQ_SPLICING	SMUG1	12	54600000	54600000	-0.341922	0.73241
CMC.BRAIN.RNASEQ_SPLICING	WDR27	6	170000000	170000000	0.341895	0.73243
Brain_Caudate_basal_ganglia	IDI2-AS1	10	1070000	1090000	-0.34187	0.73245
Brain_Cerebellum	CMAHP	6	25100000	25200000	-0.34186	0.73246
CMC.BRAIN.RNASEQ_SPLICING	ABI1	10	27000000	27200000	0.34184	0.73247
NTR.BLOOD.RNAARR	MAK16	8	33300000	33400000	-0.3418	0.73248
YFS.BLOOD.RNAARR	COG7	16	23399814	23464501	0.34183	0.73248
Brain_Cerebellar_Hemisphere	IL21R-AS1	16	27458990	27464714	-0.3418	0.7325
Brain_Cerebellum	PSORS1C1	6	31082527	31107869	-0.34181	0.7325
Brain_Cerebellum	LRPAP1	4	3510000	3530000	0.34177	0.73252
Brain_Caudate_basal_ganglia	DIP2A	21	47878812	47989926	0.3418	0.73253
Brain_Cortex	GSTM1	1	110000000	110000000	-0.34172	0.732561
Pituitary	SUCLG2	3	67400000	67700000	0.3417	0.73258
CMC.BRAIN.RNASEQ_SPLICING	HMGCLL1	6	55300000	55400000	-0.341679	0.73259
Brain_Nucleus_accumbens_basal_ganglia	RP11-545I5.3	6	146000000	146000000	-0.342	0.7326
CMC.BRAIN.RNASEQ	GPNMB	7	23300000	23300000	-0.34166	0.7326
YFS.BLOOD.RNAARR	MCM3AP	21	47655047	47706211	0.3416	0.7326
NTR.BLOOD.RNAARR	C1orf156	1	170000000	170000000	0.3417	0.73261
Brain_Frontal_Cortex_BA9	C4orf47	4	186000000	186000000	0.34156	0.73268
Pituitary	ATAD5	17	29158988	29222887	-0.34157	0.73268
Brain_Cerebellar_Hemisphere	PDCD6IP	3	33800000	33900000	-0.34151	0.7327
Brain_Putamen_basal_ganglia	PKDCC	2	42300000	42300000	-0.34157	0.7327
Brain_Putamen_basal_ganglia	RP11-797A18.4	15	77300000	77300000	-0.3416	0.7327
Brain_Cerebellum	PLEKHM2	1	16000000	16100000	0.341518	0.73271
Brain_Cerebellar_Hemisphere	SLC27A2	15	50500000	50500000	0.3415	0.73274
Brain_Putamen_basal_ganglia	AC092811.1	1	226000000	226000000	0.3415	0.73276
Brain_Amygdala	PADI4	1	17600000	17700000	0.3414	0.73279
Brain_Nucleus_accumbens_basal_ganglia	CYP4F35P	18	14337422	14342524	0.3414	0.7328
Brain_Spinal_cord_cervical_c-1	JPH1	8	75100000	75200000	0.3414	0.7328
CMC.BRAIN.RNASEQ_SPLICING	CCDC148	2	159000000	159000000	-0.34136	0.7328
CMC.BRAIN.RNASEQ	C12orf76	12	110000000	111000000	0.3413	0.73285
Adrenal_Gland	FAM86B3P	8	8090000	8100000	-0.3413	0.7329
Adrenal_Gland	SMG7	1	183000000	184000000	-0.34121	0.73295
Brain_Cerebellum	LRRC39	1	101000000	101000000	0.341201	0.73295
Brain_Hippocampus	RP5-921G16.1	7	124000000	124000000	0.3412	0.73295
Brain_Cerebellum	AP3M2	8	42000000	42000000	0.34119	0.73296
Adrenal_Gland	ARPC5L	9	128000000	128000000	-0.3412	0.733
Brain_Spinal_cord_cervical_c-1	FBXL4	6	99300000	99400000	0.34114	0.733
CMC.BRAIN.RNASEQ_SPLICING	SFI1	22	31892124	32014537	-0.34119	0.733
NTR.BLOOD.RNAARR	SLC14A1	18	43304091	43332485	0.3412	0.733
YFS.BLOOD.RNAARR	DNHD1	11	6520000	6610000	0.34108	0.733
YFS.BLOOD.RNAARR	MYO5C	15	52500000	52600000	0.34119	0.733
Brain_Frontal_Cortex_BA9	SAMM50	22	44351301	44406411	-0.3411	0.73306
CMC.BRAIN.RNASEQ_SPLICING	TARBP1	1	235000000	235000000	0.34098	0.73312
Brain_Cerebellar_Hemisphere	CD276	15	74000000	74000000	0.341	0.73313
Brain_Anterior_cingulate_cortex_BA24	KCNIP3	2	96000000	96100000	0.341	0.73314
NTR.BLOOD.RNAARR	LRRC8D	1	90300000	90400000	-0.3409	0.73316
Brain_Amygdala	ACBD4	17	43209967	43221548	-0.34086	0.7332
Brain_Anterior_cingulate_cortex_BA24	CTD-2523D13.2	11	120000000	120000000	-0.34086	0.7332
Brain_Cerebellum	ZEB2P1	4	16400000	16400000	-0.34087	0.7332
Brain_Cerebellar_Hemisphere	OSGEP	14	20900000	20900000	0.34081	0.733245
Brain_Cerebellar_Hemisphere	LINC00910	17	41447213	41466567	0.3408	0.73325
Brain_Cortex	LRRFIP2	3	37100000	37200000	0.340811	0.73325
Brain_Substantia_nigra	CTD-3074O7.12	11	66300000	66300000	-0.34079	0.73326
Brain_Cerebellum	AMT	3	49500000	49500000	0.3408	0.73328
Pituitary	ZNF417	19	58411664	58427978	0.34075	0.73329
Brain_Cerebellum	IFT80	3	160000000	160000000	0.3407	0.7333
Brain_Cerebellum	INO80C	18	33032194	33077955	-0.34069	0.7333
Brain_Cortex	HMG20A	15	77700000	77800000	0.34074	0.7333
Pituitary	SMIM2-AS1	13	44700000	44700000	-0.3408	0.7333
Brain_Cortex	SLC25A51	9	37900000	37900000	-0.34069	0.73334
Brain_Caudate_basal_ganglia	VN1R85P	19	22357568	22357993	0.34068	0.73335
Liver	FAM111A	11	58900000	58900000	-0.34066	0.73336
Pituitary	FGFR4	5	177000000	177000000	-0.34065	0.733367
Pituitary	ANAPC1P1	2	87100000	87100000	0.340625	0.73339
Brain_Hippocampus	ELF2	4	140000000	140000000	0.3405	0.7334
CMC.BRAIN.RNASEQ	TPM2	9	35700000	35700000	-0.3406	0.7334
CMC.BRAIN.RNASEQ_SPLICING	ARL6IP4	12	123000000	123000000	-0.340592	0.73341
Brain_Caudate_basal_ganglia	CANX	5	179000000	179000000	0.3406	0.73342
Brain_Frontal_Cortex_BA9	RALGAPA1	14	36000000	36300000	0.3405	0.733443
Pituitary	ECHDC2	1	53400000	53400000	-0.34054	0.733452
Brain_Nucleus_accumbens_basal_ganglia	CTA-929C8.8	22	27727748	27775226	-0.3405	0.7335
Brain_Substantia_nigra	CTD-2583A14.11	19	58379541	58380202	0.34042	0.7335
Brain_Hypothalamus	CCNYL2	10	42900000	43000000	0.34045	0.73352
Adrenal_Gland	TMEM61	1	55400000	55500000	0.34041	0.73355
Brain_Cortex	DPY19L2	12	64000000	64100000	-0.3404	0.73355
Adrenal_Gland	PNO1	2	68400000	68400000	0.340399	0.73356
Brain_Caudate_basal_ganglia	GRM6	5	178000000	178000000	0.3404	0.73357
Brain_Cortex	COX6A1	12	121000000	121000000	-0.34037	0.73357
Pituitary	FRRS1L	9	112000000	112000000	0.3404	0.733581
Brain_Putamen_basal_ganglia	RP11-1002K11.1	8	32600000	32600000	0.34039	0.7336
Brain_Anterior_cingulate_cortex_BA24	EPM2A	6	146000000	146000000	0.3403	0.73366
Brain_Cortex	ZNF337	20	25666203	25677477	-0.34024	0.73367
CMC.BRAIN.RNASEQ_SPLICING	ETFA	15	76500000	76600000	0.340253	0.73367
Brain_Cortex	RP11-1280N14.3	5	70400000	70400000	0.34021	0.73369
CMC.BRAIN.RNASEQ_SPLICING	NUPL2	7	23200000	23200000	0.34016	0.73373
Brain_Cerebellar_Hemisphere	SNRPE	1	204000000	204000000	-0.34014	0.73375
NTR.BLOOD.RNAARR	AMT	3	49500000	49500000	-0.3401	0.73376
Brain_Cortex	PSMD5-AS1	9	124000000	124000000	0.3401	0.73378
CMC.BRAIN.RNASEQ	SOSTDC1	7	16500000	16600000	-0.34006	0.73381
Brain_Cortex	CASP7	10	115000000	115000000	-0.34005	0.73382
Brain_Cerebellum	RP1-265C24.5	6	28083406	28084329	-0.33999	0.7339
Pituitary	FLJ30594	2	6110000	6110000	-0.339938	0.7339
Adrenal_Gland	SUCNR1	3	152000000	152000000	0.3399	0.73392
Brain_Amygdala	AMDHD1	12	96300000	96400000	0.3399	0.73393
Brain_Cerebellar_Hemisphere	VCPKMT	14	50600000	50600000	0.33985	0.733968
Brain_Caudate_basal_ganglia	RP11-707M1.1	11	49600000	49800000	-0.33981	0.734
Brain_Cerebellar_Hemisphere	C11orf52	11	112000000	112000000	0.33981	0.734
Brain_Cortex	COG8	16	69354043	69373332	0.339762	0.734
Brain_Hippocampus	RPAP1	15	41800000	41800000	-0.3399	0.734
Brain_Cerebellum	CUX1	7	101000000	102000000	0.33976	0.73403
Brain_Frontal_Cortex_BA9	ZNF266	19	9523272	9546254	0.3398	0.73404
Brain_Frontal_Cortex_BA9	BSND	1	55500000	55500000	0.33972	0.73406
Brain_Frontal_Cortex_BA9	CENPH	5	68500000	68500000	0.33972	0.73407
Brain_Frontal_Cortex_BA9	HMGB1P1	20	56063448	56064083	-0.3397	0.73409
Adrenal_Gland	ZNF266	19	9523272	9546254	0.339659	0.7341
NTR.BLOOD.RNAARR	IFNG	12	68500000	68600000	0.3397	0.7341
YFS.BLOOD.RNAARR	MUS81	11	65600000	65600000	0.33974	0.7341
Adrenal_Gland	TDRD5	1	180000000	180000000	0.33958	0.73417
Brain_Cerebellar_Hemisphere	SNX19	11	131000000	131000000	-0.33957	0.73418
CMC.BRAIN.RNASEQ_SPLICING	BCKDHB	6	80800000	81100000	0.339556	0.73419
CMC.BRAIN.RNASEQ	TAF2	8	121000000	121000000	0.3395	0.7342
Adrenal_Gland	ST20	15	80200000	80200000	0.3395	0.734236
Brain_Caudate_basal_ganglia	PRPSAP1	17	74305567	74380602	-0.33949	0.734242
YFS.BLOOD.RNAARR	P2RX4	12	122000000	122000000	0.33947	0.73426
Brain_Cerebellum	GSTT2B	22	24299601	24303373	-0.3394	0.73427
CMC.BRAIN.RNASEQ_SPLICING	PTK2B	8	27200000	27300000	0.33939	0.73432
CMC.BRAIN.RNASEQ_SPLICING	DNAJC6	1	65700000	65900000	-0.33934	0.73435
Brain_Frontal_Cortex_BA9	DOCK9-AS2	13	99700000	99700000	0.3393	0.73439
Brain_Caudate_basal_ganglia	RP11-299J3.8	3	122000000	122000000	-0.33925	0.7344
Brain_Cortex	RP11-463O9.9	16	86553989	86557503	0.33926	0.7344
CMC.BRAIN.RNASEQ_SPLICING	UTP23	8	118000000	118000000	0.33928	0.7344
CMC.BRAIN.RNASEQ	DDX55	12	124000000	124000000	0.3393	0.73442
Brain_Hypothalamus	CERS5	12	50500000	50600000	0.3392	0.73443
Brain_Cerebellum	TMEM9B-AS1	11	8990000	9000000	0.339219	0.73444
Brain_Caudate_basal_ganglia	AC002456.2	7	90200000	90200000	0.33922	0.734441
Pituitary	EXOC4	7	133000000	134000000	0.33921	0.73445
Brain_Frontal_Cortex_BA9	AGBL5-IT1	2	27300000	27300000	0.3392	0.73447
Brain_Frontal_Cortex_BA9	ZNF814	19	58360099	58400442	-0.3392	0.73447
Brain_Cerebellar_Hemisphere	RP11-218C14.8	20	23612463	23612953	0.33918	0.73448
Brain_Cerebellar_Hemisphere	ZNF749	19	57946697	57956853	0.33919	0.7345
Brain_Nucleus_accumbens_basal_ganglia	RP3-414A15.2	14	74000000	74000000	0.33913	0.73451
Adrenal_Gland	AC009336.24	2	177000000	177000000	-0.33906	0.73456
Brain_Putamen_basal_ganglia	RP11-127I20.5	16	4845266	4846533	-0.339	0.7346
Adrenal_Gland	NIPAL1	4	47900000	48000000	0.338984	0.73462
Brain_Caudate_basal_ganglia	SPPL2A	15	51000000	51100000	-0.33897	0.73463
Brain_Putamen_basal_ganglia	SFI1	22	31884732	32014476	-0.3389	0.73466
Brain_Cerebellar_Hemisphere	TMEM133	11	101000000	101000000	-0.3389	0.73469
Pituitary	RP11-354A14.1	8	82800000	82800000	-0.33885	0.7347
CMC.BRAIN.RNASEQ	IFT52	20	42219578	42275862	-0.33884	0.734732
Brain_Anterior_cingulate_cortex_BA24	RP3-449O17.1	22	38731767	38794934	0.3388	0.73474
Brain_Cerebellar_Hemisphere	RP4-568F9.6	20	18303196	18339944	0.3388	0.73476
Brain_Substantia_nigra	TRAPPC4	11	119000000	119000000	0.3388	0.73476
Brain_Cerebellum	TTLL5	14	76100000	76400000	-0.3387	0.73483
CMC.BRAIN.RNASEQ_SPLICING	SRA1	5	140000000	140000000	-0.33864	0.73488
Brain_Anterior_cingulate_cortex_BA24	ANKRD26P3	13	19900000	19900000	0.338566	0.7349
Brain_Substantia_nigra	CTD-2619J13.19	19	58951815	58957216	-0.33856	0.7349
Brain_Hypothalamus	PSMC5	17	61905032	61909379	0.3386	0.73491
CMC.BRAIN.RNASEQ	LETMD1	12	51400000	51500000	0.3386	0.73492
Brain_Frontal_Cortex_BA9	GORAB	1	171000000	171000000	0.33854	0.73495
Brain_Frontal_Cortex_BA9	MGC10955	2	74400000	74400000	0.3385	0.73495
Brain_Substantia_nigra	CCDC13-AS1	3	42800000	42800000	-0.3385	0.735
CMC.BRAIN.RNASEQ	CNRIP1	2	68500000	68500000	-0.33797	0.735
Liver	FANCA	16	89803957	89883065	0.3385	0.735
Brain_Cerebellum	GFOD1	6	13400000	13500000	-0.33843	0.73504
CMC.BRAIN.RNASEQ_SPLICING	GCC1	7	127000000	127000000	0.3384	0.73506
CMC.BRAIN.RNASEQ_SPLICING	NRG4	15	76200000	76300000	-0.338385	0.73507
Brain_Cortex	LURAP1L	9	12800000	12800000	-0.33838	0.73508
Brain_Hippocampus	RP11-178G16.5	10	75900000	75900000	-0.3384	0.73508
Pituitary	RP11-195F19.9	9	34700000	34700000	0.3384	0.73509
Brain_Amygdala	PSMD5-AS1	9	124000000	124000000	0.3384	0.7351
CMC.BRAIN.RNASEQ	CLGN	4	141000000	141000000	-0.33832	0.73512
Brain_Cerebellar_Hemisphere	TMEM9B-AS1	11	8990000	9000000	0.33824	0.73518
Brain_Amygdala	RP11-71H17.9	3	124000000	124000000	0.3382	0.7352
Brain_Cerebellar_Hemisphere	RP11-750H9.5	11	47400000	47400000	0.33821	0.7352
Brain_Nucleus_accumbens_basal_ganglia	RP11-375I20.6	3	134000000	134000000	0.33815	0.7352
Brain_Hypothalamus	KRT15	17	39669995	39678781	0.3382	0.73523
Brain_Cerebellar_Hemisphere	TIGD6	5	149000000	149000000	-0.3381	0.73525
Brain_Frontal_Cortex_BA9	RGR	10	86000000	86000000	0.3381	0.73526
Brain_Cerebellar_Hemisphere	GSAP	7	76900000	77000000	-0.3381	0.735264
Brain_Hippocampus	AC007277.3	2	171000000	172000000	0.3381	0.73527
CMC.BRAIN.RNASEQ	VIM	10	17300000	17300000	-0.33812	0.73527
Brain_Amygdala	RP13-98N21.3	15	82600000	82600000	-0.3381	0.7353
Brain_Cortex	ZNF500	16	4798240	4817625	-0.338067	0.7353
CMC.BRAIN.RNASEQ_SPLICING	HDGF	1	157000000	157000000	0.33809	0.7353
Liver	CAPG	2	85600000	85600000	-0.3381	0.7353
Brain_Hippocampus	HOXB2	17	46618256	46622856	-0.338	0.73537
CMC.BRAIN.RNASEQ_SPLICING	POLR1B	2	113000000	113000000	0.338	0.7354
CMC.BRAIN.RNASEQ_SPLICING	MTERFD2	2	242000000	242000000	-0.3379	0.7354
Brain_Anterior_cingulate_cortex_BA24	THEM4	1	152000000	152000000	-0.33794	0.73541
Brain_Hippocampus	IGHMBP2	11	68700000	68700000	0.3379	0.73541
Brain_Amygdala	TREM2	6	41100000	41100000	0.3378	0.73548
Brain_Hippocampus	TPTE2P5	13	41400000	41400000	0.3378	0.7355
Liver	CTD-2619J13.17	19	58939999	58942515	-0.3378	0.7355
Brain_Hippocampus	PPP2R1B	11	112000000	112000000	-0.3378	0.73553
Pituitary	PDCL3P4	3	101000000	101000000	0.3378	0.73554
Brain_Substantia_nigra	SDHB	1	17300000	17400000	0.3377	0.73558
Brain_Hypothalamus	SORCS2	4	7190000	7740000	-0.3377	0.7356
Brain_Spinal_cord_cervical_c-1	PROM2	2	95900000	96000000	-0.33771	0.7356
Brain_Spinal_cord_cervical_c-1	CSGALNACT1	8	19300000	19600000	0.3377	0.7356
Liver	IFITM4P	6	29718506	29718925	0.3377	0.7356
Brain_Cortex	GSAP	7	76900000	77000000	-0.33767	0.73561
CMC.BRAIN.RNASEQ_SPLICING	DTX3	12	58000000	58000000	-0.337669	0.73561
YFS.BLOOD.RNAARR	GGPS1	1	235000000	236000000	-0.33766	0.73562
Brain_Frontal_Cortex_BA9	PPAT	4	57300000	57300000	-0.33763	0.73564
Brain_Anterior_cingulate_cortex_BA24	PTCHD3P1	10	29700000	29800000	-0.33754	0.73571
Pituitary	AASDH	4	57200000	57300000	0.33753	0.73572
YFS.BLOOD.RNAARR	ZNF550	19	58046625	58071231	-0.3375	0.73575
Brain_Hypothalamus	POMT2	14	77700000	77800000	0.33745	0.73577
Brain_Anterior_cingulate_cortex_BA24	GCSH	16	81115566	81130008	0.3375	0.7358
Brain_Cerebellum	PEPD	19	33877856	34012700	-0.33737	0.7358
Brain_Cortex	TAS2R14	12	11100000	11100000	-0.33742	0.7358
Brain_Hypothalamus	PNLDC1	6	160000000	160000000	0.33739	0.7358
Brain_Hypothalamus	C8orf12	8	11200000	11300000	0.3374	0.7358
Brain_Nucleus_accumbens_basal_ganglia	C9orf135	9	72400000	72500000	0.3374	0.7358
Pituitary	RP11-481A20.11	8	11900000	11900000	0.33736	0.7358
YFS.BLOOD.RNAARR	ZNF425	7	149000000	149000000	0.33735	0.735855
Brain_Cerebellum	GPR135	14	59900000	59900000	0.3373	0.735876
Brain_Cerebellum	TACC3	4	1720000	1750000	-0.33731	0.73588
Brain_Amygdala	ZNF462	9	110000000	110000000	0.3373	0.7359
Brain_Cerebellum	RP3-393E18.2	6	160000000	160000000	0.33724	0.73593
CMC.BRAIN.RNASEQ	SLC15A2	3	122000000	122000000	-0.337243	0.73593
CMC.BRAIN.RNASEQ	CDON	11	126000000	126000000	0.33723	0.73595
Pituitary	RP11-195E2.1	5	70400000	70400000	0.33716	0.735993
CMC.BRAIN.RNASEQ	KCNH5	14	63200000	63600000	0.3372	0.736
NTR.BLOOD.RNAARR	KLKB1	4	187000000	187000000	0.3371	0.73601
Brain_Nucleus_accumbens_basal_ganglia	AC104135.2	2	75100000	75200000	0.33712	0.73603
Brain_Hypothalamus	CHCHD2	7	56200000	56200000	0.33709	0.73605
CMC.BRAIN.RNASEQ	RBP1	3	139000000	139000000	0.337043	0.73608
Brain_Amygdala	RP11-277P12.20	12	10500000	10600000	-0.337	0.7361
Brain_Nucleus_accumbens_basal_ganglia	RP1-90J20.12	6	3020000	3020000	0.337	0.7361
Brain_Putamen_basal_ganglia	CICP14	7	128000000	128000000	0.33701	0.73611
Brain_Frontal_Cortex_BA9	NUPL2	7	23200000	23200000	-0.336952	0.73615
Brain_Nucleus_accumbens_basal_ganglia	RP11-431K24.1	1	8090000	8180000	-0.336963	0.73615
Brain_Cerebellum	FHL2	2	106000000	106000000	0.336894	0.736197
Brain_Cortex	LY6D	8	144000000	144000000	-0.3368	0.7362
Brain_Frontal_Cortex_BA9	RP11-457M11.5	6	26686469	26688192	-0.3369	0.7362
Brain_Hippocampus	LRRC69	8	92100000	92200000	-0.33686	0.7362
Brain_Nucleus_accumbens_basal_ganglia	RP11-797A18.4	15	77300000	77300000	-0.33691	0.7362
Brain_Cerebellum	RP1-79C4.4	1	171000000	171000000	0.33685	0.73623
Pituitary	RP11-274B21.8	7	128000000	128000000	0.33685	0.73623
Brain_Hippocampus	CHURC1	14	65400000	65400000	-0.3368	0.73625
Brain_Cerebellar_Hemisphere	DDX55	12	124000000	124000000	-0.3368	0.73629
Brain_Amygdala	NRG4	15	76200000	76400000	0.3368	0.7363
Brain_Anterior_cingulate_cortex_BA24	RP11-434C1.1	12	11700000	11700000	-0.3367	0.73633
CMC.BRAIN.RNASEQ	FLCN	17	17115526	17140502	-0.33664	0.73638
CMC.BRAIN.RNASEQ_SPLICING	SLC36A1	5	151000000	151000000	-0.33659	0.73642
Brain_Spinal_cord_cervical_c-1	ADSS	1	245000000	245000000	0.33658	0.73643
Brain_Caudate_basal_ganglia	GGH	8	63900000	64000000	0.33644	0.7365
Brain_Caudate_basal_ganglia	RDM1	17	34245070	34257777	0.33644	0.736536
Brain_Cortex	AIFM2	10	71900000	71900000	-0.33644	0.73654
Brain_Cortex	ITPK1	14	93400000	93600000	-0.3364	0.73658
Brain_Cerebellar_Hemisphere	MICE	6	29709508	29713011	0.33636	0.7366
Brain_Nucleus_accumbens_basal_ganglia	HIST1H3E	6	26225383	26225844	-0.33642	0.7366
Brain_Putamen_basal_ganglia	WIPF1	2	175000000	176000000	0.3363	0.7366
Brain_Spinal_cord_cervical_c-1	RP11-722E23.2	8	33200000	33200000	0.3364	0.7366
CMC.BRAIN.RNASEQ	PIGP	21	38437663	38445458	0.33633	0.7366
YFS.BLOOD.RNAARR	PROCR	20	33759876	33765165	0.3363	0.7366
Brain_Frontal_Cortex_BA9	L3HYPDH	14	59900000	60000000	0.3364	0.736602
Brain_Cerebellum	C5orf42	5	37100000	37200000	0.33635	0.73661
Brain_Hypothalamus	ADARB2-AS1	10	1570000	1600000	0.336319	0.73663
Brain_Nucleus_accumbens_basal_ganglia	RP11-500G22.2	10	124000000	124000000	-0.3363	0.73664
CMC.BRAIN.RNASEQ_SPLICING	COL16A1	1	32100000	32200000	0.33628	0.73666
Brain_Caudate_basal_ganglia	LRP1B	2	141000000	143000000	0.3363	0.73667
CMC.BRAIN.RNASEQ	RPL13	16	89627064	89633237	0.33627	0.73667
Brain_Cerebellum	OTUD3	1	20200000	20200000	0.336231	0.7367
CMC.BRAIN.RNASEQ_SPLICING	DNAJC10	2	184000000	184000000	0.33629	0.7367
NTR.BLOOD.RNAARR	CTHRC1	8	104000000	104000000	0.3362	0.7367
Brain_Cortex	ANKRD30BL	2	133000000	133000000	0.3362	0.73671
Adrenal_Gland	FAM98A	2	33800000	33800000	0.336141	0.73676
CMC.BRAIN.RNASEQ	FIGNL1	7	50500000	50500000	0.33615	0.73676
CMC.BRAIN.RNASEQ	DCDC1	11	31000000	31400000	-0.33615	0.73676
Brain_Hippocampus	SPATA3	2	232000000	232000000	-0.3361	0.73677
Brain_Putamen_basal_ganglia	RP11-100G15.7	9	94900000	94900000	-0.33611	0.7368
YFS.BLOOD.RNAARR	TMEM50B	21	34804792	34852318	-0.3361	0.7368
Brain_Frontal_Cortex_BA9	PSPC1P1	13	19800000	19800000	0.3361	0.73682
CMC.BRAIN.RNASEQ	VPS8	3	185000000	185000000	0.336048	0.73684
Brain_Cerebellum	RP11-21L23.2	11	76500000	76500000	0.336029	0.73685
Brain_Nucleus_accumbens_basal_ganglia	ASNSD1	2	191000000	191000000	0.33602	0.73685
Brain_Putamen_basal_ganglia	ZNF391	6	27342394	27371683	0.3359	0.7369
CMC.BRAIN.RNASEQ_SPLICING	EXOSC9	4	123000000	123000000	0.336	0.7369
Pituitary	ARPP19	15	52800000	52900000	-0.3359	0.73694
Brain_Substantia_nigra	EVI5	1	93000000	93300000	-0.3359	0.73695
Brain_Cerebellar_Hemisphere	MEIS1-AS3	2	66700000	66700000	-0.33587	0.736971
Brain_Cerebellar_Hemisphere	KIAA1468	18	59854491	59974355	0.33585	0.73698
Brain_Frontal_Cortex_BA9	AC013275.2	2	120000000	120000000	0.3358	0.73699
YFS.BLOOD.RNAARR	ALKBH4	7	102000000	102000000	0.33583	0.736998
Brain_Cerebellar_Hemisphere	SLC25A51	9	37900000	37900000	-0.3352	0.737
Brain_Cerebellar_Hemisphere	PCA3	9	79400000	79400000	-0.3362	0.737
Brain_Cortex	PTK2	8	142000000	142000000	0.3359	0.737
Brain_Frontal_Cortex_BA9	ADRA1D	20	4201329	4229721	-0.3358	0.73702
Pituitary	SDHAP3	5	1570000	1590000	-0.33572	0.73708
Brain_Hypothalamus	MST1R	3	49900000	49900000	-0.33571	0.7371
CMC.BRAIN.RNASEQ	CFL1	11	65600000	65600000	0.33563	0.73715
Brain_Cerebellum	C8orf59	8	86100000	86100000	0.33558	0.73719
Brain_Nucleus_accumbens_basal_ganglia	ADRA1A	8	26600000	26700000	-0.3356	0.73719
YFS.BLOOD.RNAARR	FAM149B1	10	74900000	75000000	0.335583	0.73719
Brain_Anterior_cingulate_cortex_BA24	FREM2	13	39300000	39500000	-0.335627	0.7372
CMC.BRAIN.RNASEQ_SPLICING	SCD	10	102000000	102000000	-0.33556	0.73721
Brain_Frontal_Cortex_BA9	EBAG9P1	10	101000000	101000000	0.3355	0.73723
Brain_Cerebellum	NDUFV3	21	44299754	44333414	0.3354	0.7373
Brain_Cortex	RP11-243A14.1	16	9449445	9501950	0.33537	0.7373
Brain_Nucleus_accumbens_basal_ganglia	TUBGCP4	15	43700000	43700000	0.33543	0.7373
Adrenal_Gland	PABPC4	1	40000000	40000000	0.33541	0.73732
Brain_Caudate_basal_ganglia	CTD-2619J13.3	19	58873951	58877958	0.33541	0.73732
Brain_Cerebellum	CANX	5	179000000	179000000	0.33538	0.73734
CMC.BRAIN.RNASEQ_SPLICING	LY86-AS1	6	6350000	6620000	-0.335376	0.73734
Brain_Nucleus_accumbens_basal_ganglia	EMC1	1	19500000	19600000	0.33537	0.73735
Brain_Spinal_cord_cervical_c-1	CYP4F3	19	15751707	15773635	-0.3354	0.73736
Brain_Amygdala	MTMR3	22	30279144	30426855	-0.3353	0.7374
Brain_Anterior_cingulate_cortex_BA24	RLBP1	15	89800000	89800000	0.33528	0.737416
Liver	CNTLN	9	17100000	17500000	0.3352	0.73745
Brain_Cerebellar_Hemisphere	ACOT1	14	74000000	74000000	-0.33523	0.737453
Brain_Amygdala	RP11-3B12.1	7	125000000	125000000	0.33511	0.73754
Pituitary	NT5CP2	14	74000000	74000000	0.33506	0.73758
Brain_Anterior_cingulate_cortex_BA24	PCSK5	9	78500000	79000000	0.33503	0.7376
Brain_Frontal_Cortex_BA9	HMCES	3	129000000	129000000	0.335	0.7376
Brain_Nucleus_accumbens_basal_ganglia	KLRAP1	12	10700000	10800000	0.33503	0.7376
CMC.BRAIN.RNASEQ_SPLICING	ANK1	8	41500000	41800000	-0.33503	0.7376
Brain_Amygdala	DFNA5	7	24700000	24800000	0.33499	0.73763
Pituitary	GLDN	15	51600000	51700000	0.335	0.73763
CMC.BRAIN.RNASEQ	C3orf70	3	185000000	185000000	0.334977	0.73764
Brain_Cerebellar_Hemisphere	HEATR5A	14	31800000	31900000	-0.33495	0.737661
Brain_Nucleus_accumbens_basal_ganglia	2002-09-01	2	242000000	242000000	0.33494	0.73767
Brain_Substantia_nigra	EMC1	1	19500000	19600000	0.3349	0.73767
Brain_Nucleus_accumbens_basal_ganglia	PFDN6	6	33257305	33266178	0.33484	0.7377
Pituitary	RRM1	11	4120000	4160000	-0.3348	0.73775
Brain_Anterior_cingulate_cortex_BA24	RAET1G	6	150000000	150000000	-0.3348	0.73779
Brain_Caudate_basal_ganglia	NUP35	2	184000000	184000000	-0.3348	0.73779
Adrenal_Gland	CCDC170	6	152000000	152000000	-0.334782	0.7378
Brain_Anterior_cingulate_cortex_BA24	RP5-1092A3.4	1	28600000	28600000	0.33475	0.73781
YFS.BLOOD.RNAARR	OMA1	1	58900000	59000000	0.33474	0.73782
CMC.BRAIN.RNASEQ	ABHD3	18	19230857	19284766	0.3347	0.73784
CMC.BRAIN.RNASEQ_SPLICING	EVI5	1	93000000	93300000	-0.3347	0.73785
Brain_Cerebellar_Hemisphere	RP11-861E21.2	18	12438889	12446510	-0.33465	0.73789
Brain_Hippocampus	PTPLA	10	17600000	17700000	0.3346	0.73789
CMC.BRAIN.RNASEQ_SPLICING	GON4L	1	156000000	156000000	0.33465	0.73789
Brain_Caudate_basal_ganglia	ARL14EP	11	30300000	30400000	0.33465	0.7379
Brain_Putamen_basal_ganglia	NDUFAF1	15	41700000	41700000	0.3346	0.7379
CMC.BRAIN.RNASEQ	LOC100128164	3	170000000	170000000	-0.334637	0.7379
YFS.BLOOD.RNAARR	ENOSF1	18	672543	712676	0.33466	0.7379
Brain_Caudate_basal_ganglia	LINC00319	21	44866481	44873773	-0.3346	0.73795
Brain_Frontal_Cortex_BA9	DIS3L	15	66600000	66600000	0.33456	0.73796
Adrenal_Gland	CTD-2006C1.2	19	12098432	12157090	-0.334522	0.738
Brain_Frontal_Cortex_BA9	UMODL1	21	43483068	43563563	-0.33456	0.738
YFS.BLOOD.RNAARR	ALDH1A1	9	75500000	75700000	-0.33444	0.738
CMC.BRAIN.RNASEQ	CDK10	16	89753075	89762772	-0.33442	0.73806
CMC.BRAIN.RNASEQ_SPLICING	PKDCC	2	42300000	42300000	0.33442	0.7381
Brain_Frontal_Cortex_BA9	RP11-118K6.3	10	3110000	3110000	0.3343	0.73816
CMC.BRAIN.RNASEQ	PRTG	15	55900000	56000000	0.334296	0.73816
Brain_Hypothalamus	CCDC53	12	102000000	102000000	0.3343	0.73817
NTR.BLOOD.RNAARR	RYBP	3	72400000	72500000	-0.3342	0.7382
Adrenal_Gland	C17orf66	17	34181955	34195895	-0.33423	0.73821
CMC.BRAIN.RNASEQ	ACADS	12	121000000	121000000	-0.3342	0.73823
Brain_Substantia_nigra	C10orf107	10	63400000	63500000	0.334	0.7383
Brain_Cerebellum	AC009967.3	2	171000000	171000000	-0.334104	0.738301
Liver	SERHL2	22	42949623	42968535	-0.33408	0.73832
Adrenal_Gland	TYW3	1	75200000	75200000	0.33399	0.73839
Brain_Nucleus_accumbens_basal_ganglia	DHRS7	14	60600000	60600000	-0.33399	0.73839
CMC.BRAIN.RNASEQ_SPLICING	LRP12	8	106000000	106000000	0.33399	0.73839
Brain_Putamen_basal_ganglia	FAM149A	4	187000000	187000000	-0.334	0.7384
Brain_Substantia_nigra	CTSO	4	157000000	157000000	0.334	0.7384
YFS.BLOOD.RNAARR	SEMA4A	1	156000000	156000000	0.33395	0.73842
CMC.BRAIN.RNASEQ_SPLICING	UROS	10	127000000	128000000	-0.33394	0.73843
Brain_Cerebellar_Hemisphere	PLEKHG5	1	6530000	6580000	0.33392	0.73844
YFS.BLOOD.RNAARR	DEXI	16	11022748	11036317	-0.33392	0.73844
Brain_Cerebellum	AQP3	9	33400000	33400000	-0.33391	0.73845
Pituitary	CTD-2054N24.2	15	100000000	100000000	-0.3339	0.73846
NTR.BLOOD.RNAARR	CPNE1	20	34213965	34252854	-0.3338	0.7385
Brain_Cerebellar_Hemisphere	AC005154.6	7	30600000	30600000	0.3338	0.738501
YFS.BLOOD.RNAARR	FAM161A	2	62100000	62100000	-0.33381	0.73852
Brain_Frontal_Cortex_BA9	SUPT3H	6	44800000	45300000	0.3338	0.73853
Brain_Caudate_basal_ganglia	CTD-3076O17.1	15	101000000	101000000	0.33378	0.73855
CMC.BRAIN.RNASEQ	PKD1L1	7	47800000	48000000	0.33376	0.73856
Brain_Amygdala	CTD-2583A14.11	19	58379541	58380202	0.3338	0.7386
Brain_Nucleus_accumbens_basal_ganglia	RSL24D1P6	20	30758193	30758593	0.3336	0.7386
Brain_Putamen_basal_ganglia	CUZD1	10	125000000	125000000	0.3337	0.7386
NTR.BLOOD.RNAARR	DDX17	22	38879442	38902345	-0.3337	0.7386
CMC.BRAIN.RNASEQ_SPLICING	RSPO2	8	109000000	109000000	0.33356	0.73871
Brain_Cerebellum	DCAF4	14	73400000	73400000	-0.3335	0.738764
Brain_Putamen_basal_ganglia	ZNF425	7	149000000	149000000	-0.33345	0.73879
Brain_Anterior_cingulate_cortex_BA24	LSP1P3	5	28900000	28900000	0.3335	0.7388
Liver	AP3S2	15	90400000	90400000	-0.3335	0.7388
CMC.BRAIN.RNASEQ_SPLICING	ENTPD6	20	25176338	25207360	0.33341	0.738826
YFS.BLOOD.RNAARR	NMUR1	2	232000000	232000000	-0.3334	0.73883
CMC.BRAIN.RNASEQ	LOC100129361	12	11300000	11300000	-0.3334	0.73885
Brain_Cortex	REV3L	6	112000000	112000000	-0.3334	0.738869
Brain_Cerebellum	ARPC2	2	219000000	219000000	0.333336	0.73888
CMC.BRAIN.RNASEQ_SPLICING	SRA1	5	140000000	140000000	-0.33332	0.73889
Adrenal_Gland	RAD52	12	1020000	1100000	-0.33327	0.7389
Adrenal_Gland	RP11-156P1.3	17	45061411	45177689	-0.33331	0.7389
Brain_Amygdala	SCYL3	1	170000000	170000000	0.3333	0.7389
CMC.BRAIN.RNASEQ_SPLICING	ZNF180	19	44979858	45004574	0.3333	0.7389
NTR.BLOOD.RNAARR	USP15	12	62700000	62800000	0.3334	0.7389
Brain_Cerebellar_Hemisphere	LPIN2	18	2916992	3013313	0.33328	0.73892
YFS.BLOOD.RNAARR	THOC7	3	63800000	63800000	-0.33325	0.73895
Brain_Cerebellum	TIGD6	5	149000000	149000000	-0.33322	0.73897
Brain_Amygdala	ZNF738	19	21541732	21562104	0.3331	0.739
Brain_Cerebellum	RP11-218M22.1	12	740000	772000	-0.33315	0.73902
Brain_Hypothalamus	PDCD5	19	33071974	33078358	-0.3331	0.73909
Brain_Amygdala	RP11-522I20.3	9	86300000	86300000	-0.333	0.7391
Brain_Amygdala	SLC1A6	19	15060846	15121455	0.333	0.7391
Brain_Cortex	ZNF568	19	37407231	37488834	-0.333061	0.7391
Brain_Putamen_basal_ganglia	CRYGA	2	209000000	209000000	0.33307	0.7391
YFS.BLOOD.RNAARR	PGBD1	6	28249314	28270326	-0.333	0.7391
Adrenal_Gland	COMMD4	15	75600000	75600000	0.33299	0.739144
CMC.BRAIN.RNASEQ_SPLICING	CHUK	10	102000000	102000000	0.33297	0.73916
Brain_Frontal_Cortex_BA9	SLC5A4	22	32614465	32651328	-0.3329	0.73917
Brain_Caudate_basal_ganglia	RP11-1134I14.4	8	48100000	48100000	-0.33285	0.7392
Brain_Putamen_basal_ganglia	AC104135.2	2	75100000	75200000	0.33296	0.7392
Liver	ENTPD1	10	97500000	97600000	-0.33293	0.7392
YFS.BLOOD.RNAARR	VAMP1	12	6570000	6580000	0.33291	0.7392
NTR.BLOOD.RNAARR	MED28	4	17600000	17600000	-0.3329	0.73925
Pituitary	RP11-377D9.3	12	13200000	13200000	0.332849	0.73925
YFS.BLOOD.RNAARR	SLC7A6	16	68298433	68335722	0.33284	0.73926
Brain_Spinal_cord_cervical_c-1	2012-09-01	16	4827670	4838397	0.3328	0.7393
Brain_Cerebellar_Hemisphere	NDUFAF7	2	37500000	37500000	-0.33275	0.739327
Brain_Caudate_basal_ganglia	TMEM176B	7	150000000	150000000	0.33272	0.739346
Brain_Caudate_basal_ganglia	MTFR1L	1	26100000	26200000	-0.33271	0.73935
Brain_Cerebellar_Hemisphere	SVIP	11	22800000	22900000	-0.33271	0.73935
YFS.BLOOD.RNAARR	NAGA	22	42454358	42466846	-0.3327	0.7394
Brain_Cerebellum	ZMIZ2	7	44800000	44800000	-0.33257	0.73946
Brain_Cerebellum	FABP3	1	31800000	31800000	0.332511	0.7395
Brain_Cerebellum	ZNF266	19	9523272	9546254	0.33247	0.7395
Liver	CXCL9	4	76900000	76900000	-0.3325	0.7395
Brain_Spinal_cord_cervical_c-1	RP11-54C4.1	5	151000000	151000000	0.3324	0.73956
CMC.BRAIN.RNASEQ_SPLICING	ALDH1L1	3	126000000	126000000	-0.33243	0.73956
Brain_Anterior_cingulate_cortex_BA24	WWOX	16	78133310	79246564	0.3324	0.7396
Liver	RP11-121C2.2	4	47800000	47800000	0.3323	0.7396
Brain_Amygdala	SYT14	1	210000000	210000000	0.3323	0.73964
Brain_Hippocampus	TYSND1	10	71900000	71900000	0.3323	0.73965
CMC.BRAIN.RNASEQ_SPLICING	FAM107B	10	14600000	14800000	0.33228	0.73968
Brain_Cerebellar_Hemisphere	DHRS1	14	24800000	24800000	-0.33226	0.739696
Brain_Cerebellar_Hemisphere	MASTL	10	27400000	27500000	-0.3322	0.7397
Brain_Cerebellar_Hemisphere	SETD6	16	58549383	58553854	-0.3323	0.7397
Brain_Cerebellum	TAF1C	16	84211525	84220669	-0.33218	0.73975
Liver	DGKE	17	54911460	54946036	0.3321	0.7398
Brain_Cerebellum	RNASEH2B-AS1	13	51500000	51500000	-0.3321	0.73982
Brain_Nucleus_accumbens_basal_ganglia	CD38	4	15800000	15900000	-0.33209	0.73982
Pituitary	CCDC77	12	499000	552000	0.332089	0.73982
Brain_Spinal_cord_cervical_c-1	CYP2D6	22	42522501	42526908	0.33208	0.73983
Brain_Cortex	OSTM1	6	108000000	108000000	-0.3321	0.739835
Brain_Anterior_cingulate_cortex_BA24	DDT	22	24315293	24322660	0.3321	0.73985
Brain_Cortex	LMO7	13	76200000	76400000	-0.332	0.73985
Pituitary	MAP3K11	11	65400000	65400000	-0.3321	0.73985
Pituitary	ZNF74	22	20748405	20762745	0.33205	0.73985
YFS.BLOOD.RNAARR	EXT1	8	119000000	119000000	-0.3321	0.73985
Adrenal_Gland	MATN3	2	20200000	20200000	-0.332038	0.73986
CMC.BRAIN.RNASEQ	SERPINE1	7	101000000	101000000	-0.33204	0.73986
Brain_Frontal_Cortex_BA9	TMEM220	17	10602332	10633633	-0.33203	0.73987
Brain_Hippocampus	CTA-212D2.2	6	135000000	135000000	0.332	0.739878
Pituitary	CTB-12O2.1	5	151000000	152000000	0.33201	0.739878
Brain_Cerebellum	TNFRSF17	16	12058964	12061925	0.331989	0.7399
Brain_Nucleus_accumbens_basal_ganglia	RP13-98N21.3	15	82600000	82600000	-0.33197	0.7399
Brain_Cerebellar_Hemisphere	RP11-1101H11.1	5	177000000	177000000	0.3319	0.73998
Brain_Cerebellum	RP11-144O23.8	12	11000000	11000000	0.33188	0.73998
Brain_Caudate_basal_ganglia	RPL23AP1	6	29694446	29694659	-0.3318	0.74
Liver	STARD7	2	96900000	96900000	-0.3318	0.74
Adrenal_Gland	PPP1CB	2	29000000	29000000	0.331796	0.74004
Brain_Hypothalamus	TSFM	12	58200000	58200000	-0.3318	0.74008
YFS.BLOOD.RNAARR	DHX38	16	72127461	72146811	-0.33173	0.74009
Brain_Nucleus_accumbens_basal_ganglia	GINM1	6	150000000	150000000	0.332	0.7401
Brain_Spinal_cord_cervical_c-1	RAB3IP	12	70100000	70200000	0.33176	0.7401
CMC.BRAIN.RNASEQ_SPLICING	ZNF438	10	31100000	31300000	-0.3317	0.74012
Brain_Cerebellar_Hemisphere	CRYBA1	17	27573881	27581512	-0.3317	0.740125
Liver	PLAGL1	6	144000000	144000000	0.33168	0.74013
Liver	AC069282.6	7	48000000	48000000	-0.33164	0.74016
CMC.BRAIN.RNASEQ	TUBA8	22	18593452	18614498	-0.33163	0.74017
NTR.BLOOD.RNAARR	MMAA	4	147000000	147000000	-0.3316	0.74017
YFS.BLOOD.RNAARR	2008-03-01	10	46000000	46100000	0.331624	0.74017
Brain_Cortex	PSD4	2	114000000	114000000	-0.3316	0.74019
CMC.BRAIN.RNASEQ	CALHM2	10	105000000	105000000	-0.3316	0.74019
YFS.BLOOD.RNAARR	UBA2	19	34919257	34960853	0.3316	0.74019
Brain_Cerebellar_Hemisphere	AL133481.1	10	81300000	81300000	0.3316	0.7402
Brain_Substantia_nigra	UQCRH	1	46800000	46800000	0.3315	0.74026
NTR.BLOOD.RNAARR	SYK	9	93600000	93700000	-0.33149	0.7403
Brain_Cortex	CRHR2	7	30700000	30700000	0.33135	0.74038
CMC.BRAIN.RNASEQ	PAG1	8	81900000	82000000	0.3314	0.74038
Brain_Spinal_cord_cervical_c-1	LPIN2	18	2916992	3013313	-0.3313	0.7404
Adrenal_Gland	CHMP2B	3	87300000	87300000	0.3313	0.74042
CMC.BRAIN.RNASEQ	POLA2	11	65000000	65100000	0.33129	0.74043
YFS.BLOOD.RNAARR	IRF2BP2	1	235000000	235000000	0.33127	0.74044
Brain_Cerebellar_Hemisphere	CHRNA2	8	27300000	27300000	0.331256	0.74045
Brain_Nucleus_accumbens_basal_ganglia	DIS3L	15	66600000	66600000	-0.33124	0.7405
Brain_Caudate_basal_ganglia	RP4-605O3.4	12	50500000	50600000	0.33116	0.74052
CMC.BRAIN.RNASEQ	ARMC2	6	109000000	109000000	0.33111	0.74056
NTR.BLOOD.RNAARR	FCRL1	1	158000000	158000000	-0.3311	0.7406
NTR.BLOOD.RNAARR	EIF2B1	12	124000000	124000000	-0.331	0.7406
Brain_Cerebellar_Hemisphere	CISD2	4	104000000	104000000	-0.33104	0.74061
Brain_Cortex	FAM149A	4	187000000	187000000	-0.3311	0.74061
CMC.BRAIN.RNASEQ_SPLICING	DNAJC13	3	132000000	132000000	0.33102	0.74063
Brain_Cerebellum	UBA6	4	68500000	68600000	0.33101	0.74064
Brain_Putamen_basal_ganglia	AC005532.5	7	7290000	7320000	-0.33101	0.74064
Brain_Cerebellum	FAM86B3P	8	8090000	8100000	-0.33095	0.74068
CMC.BRAIN.RNASEQ	TLR1	4	38800000	38800000	0.33096	0.74068
Brain_Hypothalamus	NME1-NME2	17	49242796	49249108	-0.3309	0.74069
Brain_Cerebellum	ACADS	12	121000000	121000000	-0.33091	0.74071
CMC.BRAIN.RNASEQ	CAV1	7	116000000	116000000	-0.33083	0.74077
Liver	ZNF333	19	14800711	14843204	-0.3307	0.7408
Brain_Caudate_basal_ganglia	DPY19L3	19	32896467	32976801	0.33075	0.74084
Adrenal_Gland	MRPL35	2	86400000	86400000	0.330708	0.74087
Brain_Hippocampus	ZNF266	19	9523272	9546254	0.3307	0.7409
Brain_Putamen_basal_ganglia	SAAL1	11	18100000	18100000	0.33069	0.7409
CMC.BRAIN.RNASEQ_SPLICING	ASRGL1	11	62100000	62200000	-0.33066	0.7409
Adrenal_Gland	RP3-449M8.6	14	74900000	74900000	0.3306	0.740961
CMC.BRAIN.RNASEQ	ANKRD30BL	2	133000000	133000000	0.33017	0.741
CMC.BRAIN.RNASEQ	LOC100130691	2	178000000	178000000	0.33102	0.741
Pituitary	HCG27	6	31165915	31171745	-0.3305	0.741
Pituitary	AC073464.7	2	95400000	95400000	0.330522	0.74101
Pituitary	RN7SL176P	12	101000000	101000000	0.3305	0.74102
NTR.BLOOD.RNAARR	AIMP2	7	6050000	6060000	0.3304	0.74107
CMC.BRAIN.RNASEQ_SPLICING	LETMD1	12	51400000	51500000	0.330411	0.74109
Brain_Frontal_Cortex_BA9	SLCO4C1	5	102000000	102000000	0.33034	0.74114
YFS.BLOOD.RNAARR	TMEM144	4	159000000	159000000	-0.33031	0.74116
Pituitary	AGBL2	11	47700000	47700000	-0.3303	0.74119
Adrenal_Gland	ZNF85	19	21106028	21133503	-0.330294	0.7412
Brain_Spinal_cord_cervical_c-1	CASP7	10	115000000	115000000	-0.3302	0.7412
Brain_Hippocampus	INTS1	7	1510000	1550000	0.3303	0.74121
Brain_Anterior_cingulate_cortex_BA24	ATXN3	14	92500000	92600000	0.3302	0.74124
CMC.BRAIN.RNASEQ	RAB20	13	111000000	111000000	-0.3302	0.74125
Brain_Nucleus_accumbens_basal_ganglia	EPG5	18	43427574	43547240	0.33018	0.74126
Brain_Cortex	LHPP	10	126000000	126000000	0.33016	0.74128
Brain_Amygdala	RP11-707M1.1	11	49600000	49800000	-0.33013	0.7413
Brain_Cerebellum	RAB7L1	1	206000000	206000000	-0.330126	0.7413
Adrenal_Gland	RP5-943J3.1	1	90300000	90300000	0.33012	0.74131
Brain_Cerebellum	CAPZA1	1	113000000	113000000	0.330119	0.74131
Brain_Hippocampus	ZNF232	17	5008836	5026411	-0.3301	0.74132
Brain_Putamen_basal_ganglia	RP11-134L10.1	7	135000000	135000000	-0.33008	0.74134
CMC.BRAIN.RNASEQ	SLC7A2	8	17400000	17400000	-0.3301	0.74134
Brain_Frontal_Cortex_BA9	ALDOB	9	104000000	104000000	0.330046	0.741366
Brain_Frontal_Cortex_BA9	ZNF225	19	44616393	44637027	0.33	0.74137
Brain_Nucleus_accumbens_basal_ganglia	USP4	3	49300000	49400000	0.32997	0.7414
CMC.BRAIN.RNASEQ_SPLICING	BIRC6	2	32600000	32800000	0.32999	0.7414
Pituitary	TMEM220	17	10602332	10633633	-0.32997	0.74142
Brain_Cerebellum	RP11-67L2.2	3	123000000	123000000	0.33	0.74143
Brain_Cerebellum	RP11-714L20.1	4	138000000	139000000	-0.32994	0.74145
Brain_Frontal_Cortex_BA9	FAM85B	8	8030000	8080000	-0.3299	0.74145
Liver	SLITRK3	3	165000000	165000000	-0.32993	0.74145
Brain_Substantia_nigra	AC005154.7	7	30600000	30600000	0.32992	0.74146
CMC.BRAIN.RNASEQ_SPLICING	OTUD7A	15	31800000	32200000	0.329891	0.74148
Brain_Cortex	RPA3	7	7680000	7760000	-0.32988	0.74149
CMC.BRAIN.RNASEQ	GPR26	10	125000000	125000000	-0.32987	0.74149
Adrenal_Gland	VKORC1	16	31102163	31107301	-0.3299	0.7415
Brain_Hypothalamus	NPIPP1	16	15198178	15217355	0.32982	0.7415
YFS.BLOOD.RNAARR	UTP18	17	49337889	49375297	0.32985	0.741512
CMC.BRAIN.RNASEQ	DCLRE1C	10	14900000	15100000	0.32985	0.74152
Brain_Cerebellum	SGK3	8	67600000	67800000	0.32982	0.74154
Adrenal_Gland	UGT3A2	5	36000000	36100000	0.32974	0.74159
CMC.BRAIN.RNASEQ	CDH9	5	26900000	27000000	0.32974	0.741599
Brain_Cerebellum	CTD-3193K9.3	17	40835205	40835560	-0.32974	0.7416
Brain_Hippocampus	ARHGEF39	9	35700000	35700000	-0.3298	0.7416
Brain_Substantia_nigra	TATDN2	3	10300000	10300000	0.3298	0.7416
CMC.BRAIN.RNASEQ	USP6NL	10	11500000	11700000	0.3297	0.74163
Brain_Cortex	GS1-304P7.2	1	187000000	187000000	-0.32968	0.741642
Brain_Cerebellar_Hemisphere	SDAD1P1	8	26200000	26200000	-0.329658	0.74166
Brain_Anterior_cingulate_cortex_BA24	POLR1B	2	113000000	113000000	0.3296	0.7417
Brain_Hippocampus	AP1M1	19	16308389	16346160	-0.3296	0.7417
YFS.BLOOD.RNAARR	NRIP3	11	9000000	9030000	-0.32955	0.7417
Brain_Frontal_Cortex_BA9	OSGEP	14	20900000	20900000	0.3296	0.741723
Pituitary	snoU13	11	47700000	47700000	-0.3295	0.74174
Brain_Frontal_Cortex_BA9	OSCP1	1	36900000	36900000	-0.32948	0.74179
Brain_Cerebellar_Hemisphere	TMEM254-AS1	10	81800000	81800000	-0.3294	0.7419
CMC.BRAIN.RNASEQ_SPLICING	DPF1	19	38701648	38720317	0.3293	0.7419
Brain_Frontal_Cortex_BA9	RAET1G	6	150000000	150000000	0.3293	0.74196
CMC.BRAIN.RNASEQ_SPLICING	EXOC4	7	133000000	134000000	-0.32926	0.74196
CMC.BRAIN.RNASEQ_SPLICING	C15orf40	15	83700000	83700000	-0.329254	0.74196
CMC.BRAIN.RNASEQ_SPLICING	CCDC102B	18	66382490	66722426	-0.32915	0.742
NTR.BLOOD.RNAARR	TRAM2	6	52400000	52400000	0.3286	0.742
Pituitary	RP11-85F14.5	3	137000000	137000000	0.3292	0.74201
Brain_Frontal_Cortex_BA9	C7orf55	7	139000000	139000000	-0.329179	0.74202
Brain_Cerebellar_Hemisphere	CDAN1	15	43000000	43000000	0.3292	0.74204
Brain_Caudate_basal_ganglia	TMEM229A	7	124000000	124000000	-0.32915	0.742044
Brain_Cerebellum	SHISA3	4	42400000	42400000	0.32909	0.74208
Brain_Cerebellum	HGF	7	81300000	81400000	-0.3291	0.74208
CMC.BRAIN.RNASEQ_SPLICING	NEIL2	8	11600000	11600000	0.32909	0.74209
Brain_Cortex	ZNF549	19	58038693	58068910	-0.32901	0.7421
Brain_Substantia_nigra	SMIM2-AS1	13	44700000	44700000	-0.329	0.7421
CMC.BRAIN.RNASEQ_SPLICING	CCDC92	12	124000000	124000000	0.329042	0.74212
Brain_Spinal_cord_cervical_c-1	EFCAB2	1	245000000	245000000	-0.32903	0.74213
CMC.BRAIN.RNASEQ_SPLICING	ANK1	8	41500000	41800000	-0.32902	0.74214
CMC.BRAIN.RNASEQ	LRRTM2	5	138000000	138000000	-0.32902	0.742144
CMC.BRAIN.RNASEQ_SPLICING	SAV1	14	51100000	51100000	0.329	0.74216
CMC.BRAIN.RNASEQ_SPLICING	LRRC37B	17	30335036	30380519	-0.32888	0.7422
Brain_Frontal_Cortex_BA9	PANK2	20	3869516	3907605	-0.3289	0.74221
YFS.BLOOD.RNAARR	PPFIA4	1	203000000	203000000	0.3289	0.74223
Brain_Cortex	CAPN9	1	231000000	231000000	-0.328896	0.742234
Brain_Cerebellum	DOCK10	2	226000000	226000000	0.328884	0.742244
YFS.BLOOD.RNAARR	AMN1	12	31800000	31900000	-0.32886	0.74226
Brain_Nucleus_accumbens_basal_ganglia	RP11-455J20.3	2	191000000	191000000	0.32884	0.74228
CMC.BRAIN.RNASEQ_SPLICING	ST3GAL6	3	98500000	98500000	0.32882	0.74229
Brain_Caudate_basal_ganglia	RP11-1002K11.1	8	32600000	32600000	0.32887	0.7423
Pituitary	METTL10	10	126000000	126000000	0.3288	0.7423
Pituitary	ZNF132	19	58944181	58951589	-0.32878	0.74232
Adrenal_Gland	DROSHA	5	31400000	31500000	-0.32877	0.74233
CMC.BRAIN.RNASEQ_SPLICING	PDCD6	5	272000	315000	-0.32876	0.74234
Adrenal_Gland	RPL23AP53	8	163000	182000	-0.3287	0.74235
CMC.BRAIN.RNASEQ_SPLICING	SLC30A4	15	45800000	45800000	0.32874	0.74235
Brain_Cerebellar_Hemisphere	SCAND1	20	34541539	34547394	0.32872	0.74237
Brain_Cerebellar_Hemisphere	CST6	11	65800000	65800000	-0.3287	0.74238
CMC.BRAIN.RNASEQ_SPLICING	VTI1A	10	114000000	115000000	0.3287	0.74239
Brain_Cortex	NCOA6	20	33284722	33413452	0.32868	0.7424
Brain_Nucleus_accumbens_basal_ganglia	KIAA1143	3	44800000	44800000	0.32864	0.7424
Brain_Spinal_cord_cervical_c-1	RP11-799B12.4	18	21740742	21742007	-0.3287	0.7424
CMC.BRAIN.RNASEQ_SPLICING	CCNY	10	35500000	35900000	-0.32862	0.74244
Brain_Anterior_cingulate_cortex_BA24	NUSAP1	15	41600000	41700000	-0.32861	0.742451
NTR.BLOOD.RNAARR	ACP6	1	147000000	147000000	-0.3286	0.74247
Liver	ZNF552	19	58315209	58326281	-0.3285	0.7425
NTR.BLOOD.RNAARR	POLB	8	42200000	42200000	-0.3285	0.74252
Adrenal_Gland	TPST2	22	26921458	26992681	-0.3285	0.742533
NTR.BLOOD.RNAARR	FNBP1L	1	93900000	94000000	-0.3285	0.74255
Adrenal_Gland	P2RY12	3	151000000	151000000	0.3285	0.74257
CMC.BRAIN.RNASEQ	FAT1	4	188000000	188000000	0.32844	0.74258
YFS.BLOOD.RNAARR	GPR137B	1	236000000	236000000	0.32844	0.74258
Brain_Caudate_basal_ganglia	MOB3C	1	47100000	47100000	-0.32843	0.74259
Brain_Caudate_basal_ganglia	SF3A3	1	38400000	38500000	-0.32843	0.74259
Brain_Hypothalamus	LAMTOR3	4	101000000	101000000	-0.3284	0.7426
Brain_Caudate_basal_ganglia	ENTPD1	10	97500000	97600000	0.3284	0.74261
CMC.BRAIN.RNASEQ_SPLICING	ATG10	5	81300000	81600000	-0.32839	0.74262
Brain_Cerebellum	PCDHA2	5	140000000	140000000	0.32828	0.7427
CMC.BRAIN.RNASEQ	DFNB31	9	117000000	117000000	-0.3283	0.7427
Pituitary	MKNK1	1	47000000	47100000	-0.32827	0.742711
Adrenal_Gland	SNX11	17	46180719	46200436	0.32821	0.74275
NTR.BLOOD.RNAARR	KLB	4	39400000	39500000	-0.3282	0.74278
Brain_Substantia_nigra	RP11-162G9.1	4	179000000	179000000	-0.3281	0.7428
CMC.BRAIN.RNASEQ_SPLICING	SNCA	4	90600000	90800000	-0.32812	0.7428
NTR.BLOOD.RNAARR	MDM2	12	69200000	69200000	-0.3282	0.7428
NTR.BLOOD.RNAARR	C20orf108	20	54934013	54943719	-0.3282	0.7428
Brain_Anterior_cingulate_cortex_BA24	MMP24-AS1	20	33804265	33865934	-0.3281	0.74282
Brain_Cerebellum	SLC26A10	12	58000000	58000000	0.32812	0.74282
Adrenal_Gland	PARP14	3	122000000	122000000	0.3281	0.74284
Brain_Cortex	DRG2	17	17991200	18011285	-0.328072	0.742857
Brain_Spinal_cord_cervical_c-1	RP11-632K20.2	15	32800000	32800000	-0.3281	0.74287
Brain_Cortex	PSCA	8	144000000	144000000	-0.328	0.7429
YFS.BLOOD.RNAARR	DCPS	11	126000000	126000000	0.32804	0.7429
Pituitary	RWDD2B	21	30376705	30391699	0.328	0.742912
CMC.BRAIN.RNASEQ_SPLICING	NAE1	16	66836780	66864879	-0.32793	0.743
NTR.BLOOD.RNAARR	ZNF710	15	90500000	90600000	-0.3278	0.743
Adrenal_Gland	TTC27	2	32900000	33000000	0.32786	0.74302
Pituitary	PRKAG1	12	49400000	49400000	0.327859	0.74302
Pituitary	ACTC1	15	35100000	35100000	0.3278	0.74303
Brain_Cortex	PTPLAD2	9	21000000	21000000	0.32782	0.74305
YFS.BLOOD.RNAARR	DDIT4	10	74000000	74000000	-0.327812	0.74305
Adrenal_Gland	AC226150.4	12	134000000	134000000	0.32773	0.7431
CMC.BRAIN.RNASEQ_SPLICING	FAM200B	4	15700000	15700000	0.32776	0.7431
Brain_Putamen_basal_ganglia	RP11-166O4.5	7	66800000	66800000	0.3277	0.74314
CMC.BRAIN.RNASEQ	FLJ39080	8	75500000	75700000	-0.3277	0.74315
Brain_Frontal_Cortex_BA9	U91328.19	6	26000000	26000000	-0.3277	0.74317
Brain_Substantia_nigra	NSFP1	17	44450221	44564507	-0.3276	0.74322
YFS.BLOOD.RNAARR	RDH5	12	56100000	56100000	-0.3275	0.74329
Brain_Frontal_Cortex_BA9	C18orf8	18	21083473	21110576	0.3274	0.7433
Brain_Nucleus_accumbens_basal_ganglia	C2orf82	2	234000000	234000000	0.32748	0.7433
Brain_Cerebellum	RP11-421F16.3	12	27100000	27100000	0.32745	0.74333
CMC.BRAIN.RNASEQ_SPLICING	FLNB	3	58000000	58200000	0.32743	0.74334
Brain_Frontal_Cortex_BA9	RP11-597D13.9	4	159000000	159000000	0.32743	0.74335
Brain_Amygdala	MTRF1L	6	153000000	153000000	-0.3274	0.743359
Brain_Caudate_basal_ganglia	TTC23	15	99700000	99800000	-0.3274	0.74337
Brain_Cerebellum	RP11-511H9.3	12	102000000	102000000	0.32738	0.74338
CMC.BRAIN.RNASEQ	RPS14	5	150000000	150000000	0.32738	0.743382
Brain_Putamen_basal_ganglia	PRDM8	4	81100000	81100000	-0.3273	0.7434
YFS.BLOOD.RNAARR	ADAM9	8	38900000	39000000	0.3274	0.7434
CMC.BRAIN.RNASEQ	SPARC	5	151000000	151000000	-0.32734	0.743412
Brain_Cerebellum	XRCC3	14	104000000	104000000	-0.3273	0.743428
Adrenal_Gland	LARP7	4	114000000	114000000	0.327284	0.74345
CMC.BRAIN.RNASEQ	LOC202181	5	177000000	177000000	0.32726	0.743472
Brain_Hippocampus	MIS12	17	5389605	5394134	0.3273	0.74348
Brain_Nucleus_accumbens_basal_ganglia	RP11-561C5.4	15	85700000	85800000	0.32721	0.7435
Brain_Putamen_basal_ganglia	RP11-673E1.1	4	145000000	145000000	-0.3272	0.7435
Brain_Frontal_Cortex_BA9	OTUD3	1	20200000	20200000	-0.32718	0.74353
Brain_Hippocampus	C2CD3	11	73700000	73900000	0.3272	0.74355
Adrenal_Gland	PAQR7	1	26200000	26200000	-0.32714	0.74356
Pituitary	CDCP1	3	45100000	45200000	-0.3271	0.74356
Brain_Nucleus_accumbens_basal_ganglia	NOS2P3	17	20339650	20350557	-0.3271	0.74357
Brain_Cerebellum	SIDT1	3	113000000	113000000	0.3271	0.74359
Brain_Cortex	HHIP-AS1	4	146000000	146000000	0.327	0.74364
Brain_Cerebellum	KATNAL1	13	30800000	30900000	-0.327	0.74365
CMC.BRAIN.RNASEQ	DAP3	1	156000000	156000000	-0.32703	0.74365
Pituitary	SIL1	5	138000000	139000000	-0.32702	0.743653
Brain_Caudate_basal_ganglia	RP11-80A15.1	14	25000000	25000000	0.327	0.74366
Brain_Cerebellum	ASCL5	1	201000000	201000000	-0.326986	0.74368
Brain_Caudate_basal_ganglia	CCDC71	3	49200000	49200000	0.327	0.7437
Adrenal_Gland	CNTN6	3	1130000	1450000	-0.3269	0.74372
YFS.BLOOD.RNAARR	ITGB5	3	124000000	125000000	0.32686	0.74377
Brain_Putamen_basal_ganglia	RP11-712B9.4	11	94900000	94900000	0.32682	0.7438
Brain_Putamen_basal_ganglia	PROX1-AS1	1	214000000	214000000	-0.3268	0.74382
CMC.BRAIN.RNASEQ	C6orf62	6	24700000	24700000	-0.32678	0.74383
CMC.BRAIN.RNASEQ	ABCB8	7	151000000	151000000	0.32678	0.74383
Adrenal_Gland	HELLS	10	96300000	96400000	0.32669	0.7439
Brain_Anterior_cingulate_cortex_BA24	PIK3C3	18	39535171	39667794	0.32672	0.7439
Brain_Cerebellar_Hemisphere	ACTR8	3	53900000	53900000	0.32665	0.7439
Brain_Nucleus_accumbens_basal_ganglia	MCM3AP-AS1	21	47649131	47679304	-0.3267	0.7439
Brain_Putamen_basal_ganglia	RP5-1063M23.1	12	3410000	3410000	-0.3266	0.7439
CMC.BRAIN.RNASEQ_SPLICING	DNAH14	1	225000000	226000000	-0.32668	0.74391
CMC.BRAIN.RNASEQ	EDEM3	1	185000000	185000000	-0.32663	0.74395
Brain_Frontal_Cortex_BA9	RP11-716H6.2	11	122000000	122000000	-0.32659	0.74398
CMC.BRAIN.RNASEQ_SPLICING	PTPRZ1	7	122000000	122000000	0.32658	0.74398
CMC.BRAIN.RNASEQ	HTR1F	3	88000000	88000000	0.326572	0.74399
Brain_Cerebellar_Hemisphere	RP11-250B2.3	6	81200000	81200000	0.32647	0.744
CMC.BRAIN.RNASEQ	COL19A1	6	70600000	70900000	0.32657	0.744
Pituitary	PCDHA1	5	140000000	140000000	-0.32652	0.744028
CMC.BRAIN.RNASEQ_SPLICING	GRIA4	11	105000000	106000000	0.32651	0.74404
Brain_Cerebellum	HSPB11	1	54400000	54400000	-0.326453	0.74408
Brain_Cerebellum	GOLGA6L4	15	84900000	84900000	-0.32642	0.7441
CMC.BRAIN.RNASEQ_SPLICING	IQCA1	2	237000000	237000000	0.32641	0.7441
Pituitary	CPB2-AS1	13	46600000	46700000	0.3264	0.7441
Pituitary	ANO7	2	242000000	242000000	0.326402	0.74412
YFS.BLOOD.RNAARR	JUN	1	59200000	59200000	0.32638	0.74413
Brain_Hypothalamus	AC002451.3	7	95200000	95200000	-0.32638	0.74414
YFS.BLOOD.RNAARR	FAM188A	10	15800000	15900000	0.326374	0.74414
Brain_Cerebellum	PSCA	8	144000000	144000000	0.32636	0.74415
Brain_Cerebellar_Hemisphere	NUBPL	14	32000000	32300000	-0.32633	0.744175
Brain_Nucleus_accumbens_basal_ganglia	PRLHR	10	120000000	120000000	-0.3263	0.74419
CMC.BRAIN.RNASEQ	IL6ST	5	55200000	55300000	-0.32631	0.744192
Brain_Cerebellar_Hemisphere	ZNF180	19	44979854	45004576	-0.32635	0.7442
Brain_Substantia_nigra	RP4-605O3.4	12	50500000	50600000	0.3263	0.7442
Pituitary	NSFP1	17	44450221	44564507	-0.32619	0.74428
Brain_Cortex	CHL1	3	238000	451000	-0.326172	0.74429
Liver	COX10	17	13972813	14111994	-0.3262	0.74429
Brain_Cerebellum	DCLK1	13	36300000	36700000	-0.3261	0.74432
Brain_Cerebellum	RP5-935K16.1	2	129000000	129000000	-0.326135	0.744322
Pituitary	LINC00963	9	132000000	132000000	-0.3261	0.744328
Adrenal_Gland	ADCY10P1	6	41100000	41100000	0.325986	0.7444
Brain_Caudate_basal_ganglia	LAMTOR3	4	101000000	101000000	-0.326	0.7444
CMC.BRAIN.RNASEQ_SPLICING	DOCK10	2	226000000	226000000	0.32606	0.7444
CMC.BRAIN.RNASEQ_SPLICING	DCTD	4	184000000	184000000	0.32601	0.7444
NTR.BLOOD.RNAARR	PPP2R3C	14	35600000	35600000	0.325975	0.7444
Brain_Cortex	VCPKMT	14	50600000	50600000	0.326	0.744414
CMC.BRAIN.RNASEQ_SPLICING	EXOC6	10	94600000	94800000	0.32601	0.74442
Brain_Caudate_basal_ganglia	CCDC144CP	17	20224477	20306870	-0.326	0.744427
Brain_Cerebellum	RP11-274B21.10	7	128000000	128000000	-0.326	0.74443
CMC.BRAIN.RNASEQ_SPLICING	LATS1	6	150000000	150000000	-0.325976	0.74444
Liver	POGZ	1	151000000	151000000	0.32598	0.74444
YFS.BLOOD.RNAARR	STIM2	4	26900000	27000000	-0.32596	0.74445
Brain_Cerebellum	CCDC152	5	42800000	42800000	0.32595	0.74446
CMC.BRAIN.RNASEQ_SPLICING	ATE1	10	124000000	124000000	-0.32596	0.74446
CMC.BRAIN.RNASEQ_SPLICING	TTC28-AS1	22	28315363	28398667	0.32587	0.7445
YFS.BLOOD.RNAARR	TAF2	8	121000000	121000000	-0.3259	0.7445
Brain_Frontal_Cortex_BA9	RP11-498E2.7	9	125000000	125000000	0.325863	0.744528
Brain_Cerebellum	RP3-405J10.3	12	50600000	50600000	0.32584	0.74454
Brain_Caudate_basal_ganglia	MYOM2	8	1990000	2110000	0.32582	0.7446
Brain_Substantia_nigra	RP11-324I22.4	10	35600000	35600000	-0.3258	0.7446
Liver	AC007278.3	2	103000000	103000000	-0.3258	0.7446
Brain_Cortex	RP11-295M18.2	1	221000000	221000000	-0.325744	0.744618
CMC.BRAIN.RNASEQ	TMEM106C	12	48400000	48400000	0.3257	0.74463
CMC.BRAIN.RNASEQ	UBXN2B	8	59300000	59400000	0.3257	0.74466
CMC.BRAIN.RNASEQ	LRRC4	7	128000000	128000000	-0.32565	0.74469
Brain_Hippocampus	POU5F1	6	31132119	31148508	-0.3257	0.7447
Pituitary	TSPAN15	10	71200000	71300000	-0.3256	0.7447
Brain_Caudate_basal_ganglia	RP11-477D19.2	6	156000000	156000000	-0.3256	0.74471
YFS.BLOOD.RNAARR	LRRC58	3	120000000	120000000	-0.32557	0.74475
Brain_Cerebellar_Hemisphere	AC104135.3	2	75100000	75200000	0.32557	0.744752
Brain_Cerebellar_Hemisphere	RP11-416N4.1	20	10160883	10166423	-0.32555	0.74476
Brain_Cortex	MAEL	1	167000000	167000000	0.32555	0.744765
YFS.BLOOD.RNAARR	FAM69A	1	93300000	93400000	-0.32553	0.74478
Liver	MYBL1	8	67500000	67500000	0.3255	0.74479
CMC.BRAIN.RNASEQ_SPLICING	NIPAL2	8	99200000	99300000	0.3255	0.7448
Brain_Cerebellum	FAM85A	8	12100000	12100000	-0.32543	0.74486
Brain_Putamen_basal_ganglia	CACNB3	12	49200000	49200000	-0.3254	0.7449
Adrenal_Gland	COL23A1	5	178000000	178000000	0.32527	0.74498
Brain_Anterior_cingulate_cortex_BA24	RP11-597D13.9	4	159000000	159000000	0.3253	0.745
Brain_Putamen_basal_ganglia	LSP1P3	5	28900000	28900000	0.3253	0.745
Brain_Putamen_basal_ganglia	F2RL2	5	75900000	75900000	0.325235	0.745
CMC.BRAIN.RNASEQ_SPLICING	LSM6	4	147000000	147000000	-0.32522	0.745
NTR.BLOOD.RNAARR	KCNQ5	6	73300000	73900000	0.32471	0.745
Liver	DFNB31	9	117000000	117000000	-0.3252	0.74501
Brain_Cerebellum	LRRC37A5P	9	114000000	114000000	0.32522	0.74502
CMC.BRAIN.RNASEQ_SPLICING	FASTKD3	5	7860000	7870000	0.32521	0.74502
NTR.BLOOD.RNAARR	C11orf93	11	111000000	111000000	-0.3252	0.74502
CMC.BRAIN.RNASEQ	MYO3A	10	26200000	26500000	0.32515	0.74507
Brain_Spinal_cord_cervical_c-1	SULT1C4	2	109000000	109000000	0.32505	0.7451
NTR.BLOOD.RNAARR	UBE2F	2	239000000	239000000	-0.325	0.74519
Brain_Substantia_nigra	RPL23AP1	6	29694446	29694659	0.324951	0.7452
CMC.BRAIN.RNASEQ_SPLICING	PPA2	4	106000000	106000000	-0.32496	0.7452
CMC.BRAIN.RNASEQ	SQSTM1	5	179000000	179000000	-0.32497	0.745201
Brain_Hippocampus	SNRNP27	2	70100000	70100000	-0.3249	0.74525
Brain_Spinal_cord_cervical_c-1	CROCC	1	17100000	17300000	0.324883	0.74527
Brain_Cortex	AQP4-AS1	18	24235706	24770662	-0.325	0.7453
Brain_Cerebellar_Hemisphere	CCDC88B	11	64100000	64100000	-0.32481	0.74532
CMC.BRAIN.RNASEQ	BCKDHB	6	80800000	81100000	0.32472	0.74539
Brain_Cortex	CYP4F2	19	15988833	16008930	-0.32476	0.7454
CMC.BRAIN.RNASEQ	ALOX5	10	45900000	45900000	0.3246	0.74548
Adrenal_Gland	SP1	12	53800000	53800000	0.32458	0.7455
CMC.BRAIN.RNASEQ	TCP11L2	12	107000000	107000000	0.3246	0.7455
Brain_Cerebellum	DCLK2	4	151000000	151000000	-0.32446	0.74559
Brain_Caudate_basal_ganglia	RP11-252A24.3	16	74401360	74403724	-0.32444	0.7456
CMC.BRAIN.RNASEQ	L3MBTL4	18	5954704	6414910	-0.3243	0.74569
Adrenal_Gland	RP11-33B1.4	4	120000000	120000000	-0.324314	0.7457
Brain_Caudate_basal_ganglia	NAALADL2	3	174000000	176000000	-0.32427	0.7457
Brain_Cerebellum	TTBK2	15	43000000	43200000	-0.32432	0.7457
CMC.BRAIN.RNASEQ_SPLICING	PEX6	6	42900000	42900000	-0.324226	0.74577
Brain_Caudate_basal_ganglia	MRPL21	11	68700000	68700000	-0.32412	0.7458
Brain_Cerebellum	TRPM7	15	50800000	51000000	-0.32415	0.74582
Brain_Frontal_Cortex_BA9	WNT2B	1	113000000	113000000	-0.32411	0.74585
Brain_Anterior_cingulate_cortex_BA24	CTD-2292P10.4	8	144000000	144000000	-0.324	0.7459
Brain_Putamen_basal_ganglia	LCLAT1	2	30700000	30900000	-0.32401	0.7459
CMC.BRAIN.RNASEQ	ANKRD42	11	82900000	83000000	-0.32405	0.7459
CMC.BRAIN.RNASEQ_SPLICING	WDR78	1	67300000	67400000	-0.32404	0.74591
CMC.BRAIN.RNASEQ_SPLICING	ORC5	7	104000000	104000000	-0.32403	0.74591
CMC.BRAIN.RNASEQ	SLCO3A1	15	92400000	92700000	-0.324027	0.74592
CMC.BRAIN.RNASEQ_SPLICING	MOBP	3	39500000	39600000	0.324	0.74594
Liver	MEAF6	1	38000000	38000000	0.32399	0.74594
Brain_Frontal_Cortex_BA9	TRAPPC4	11	119000000	119000000	0.32398	0.74595
CMC.BRAIN.RNASEQ	UBE2Q2	15	76100000	76200000	0.323982	0.74595
Brain_Nucleus_accumbens_basal_ganglia	RBBP5	1	205000000	205000000	-0.323917	0.746
CMC.BRAIN.RNASEQ_SPLICING	MCM3AP	21	47655047	47705236	0.3239	0.746
Brain_Caudate_basal_ganglia	AC007278.3	2	103000000	103000000	-0.3239	0.74602
Liver	SLC17A1	6	25800000	25800000	-0.32387	0.74603
Liver	PARP4	13	25000000	25100000	-0.3239	0.74603
Brain_Cerebellum	ST3GAL6-AS1	3	98400000	98500000	0.3238	0.74607
CMC.BRAIN.RNASEQ_SPLICING	ECD	10	74900000	74900000	-0.32382	0.74608
Liver	YWHAZ	8	102000000	102000000	0.3238	0.74612
CMC.BRAIN.RNASEQ_SPLICING	DENND3	8	142000000	142000000	0.32375	0.74613
CMC.BRAIN.RNASEQ_SPLICING	PPP1R9A	7	94500000	94900000	-0.32371	0.74615
Brain_Cerebellum	ABCC5	3	184000000	184000000	0.3237	0.74617
Brain_Spinal_cord_cervical_c-1	RP11-127I20.5	16	4845266	4846533	-0.3236	0.7462
CMC.BRAIN.RNASEQ_SPLICING	CCDC7	10	32700000	32900000	-0.32362	0.74622
Brain_Caudate_basal_ganglia	ZNF500	16	4798240	4817625	0.3236	0.74624
CMC.BRAIN.RNASEQ	GAS2L1	22	29702996	29708774	-0.32354	0.74629
Brain_Frontal_Cortex_BA9	ADAMTS3	4	73100000	73400000	-0.32351	0.74631
Pituitary	ABRACL	6	139000000	139000000	-0.32347	0.74634
CMC.BRAIN.RNASEQ	ZNF786	7	149000000	149000000	-0.32345	0.74635
CMC.BRAIN.RNASEQ	ITGA1	5	52100000	52200000	0.32345	0.746355
Brain_Hippocampus	LINC00665	19	36803969	36822620	-0.3234	0.7464
CMC.BRAIN.RNASEQ	WRB	21	40752212	40786214	0.3234	0.7464
Brain_Cortex	KIAA1919	6	112000000	112000000	-0.3234	0.746404
YFS.BLOOD.RNAARR	PNPLA8	7	108000000	108000000	0.32331	0.746463
CMC.BRAIN.RNASEQ	ADAM19	5	157000000	157000000	-0.32327	0.746488
Brain_Amygdala	RP11-375I20.6	3	134000000	134000000	-0.3232	0.7465
YFS.BLOOD.RNAARR	PLSCR1	3	146000000	146000000	0.32325	0.74651
Brain_Hippocampus	METTL18	1	170000000	170000000	0.32321	0.74654
Liver	XRCC6BP1	12	58300000	58400000	-0.3232	0.74654
Pituitary	RALB	2	121000000	121000000	-0.323206	0.74654
Brain_Cerebellum	SCNN1G	16	23194036	23228204	0.323191	0.74655
Brain_Substantia_nigra	RP11-861E21.2	18	12438889	12446510	-0.32316	0.74658
CMC.BRAIN.RNASEQ	EZR	6	159000000	159000000	0.32307	0.74664
Brain_Caudate_basal_ganglia	RP11-381K20.5	5	137000000	137000000	-0.323	0.74666
YFS.BLOOD.RNAARR	ATXN2	12	112000000	112000000	-0.32304	0.74666
Pituitary	RP11-114H24.5	15	78300000	78300000	-0.323	0.74667
CMC.BRAIN.RNASEQ	AIFM2	10	71900000	71900000	-0.32301	0.74669
CMC.BRAIN.RNASEQ_SPLICING	ZNF428	19	44111375	44124014	0.323	0.7467
NTR.BLOOD.RNAARR	TAS2R46	12	11200000	11200000	-0.323	0.7467
Brain_Hypothalamus	DBF4B	17	42785976	42829632	-0.323	0.74671
YFS.BLOOD.RNAARR	HP	16	72088491	72094954	-0.32298	0.74671
Brain_Hypothalamus	ZNF273	7	64300000	64400000	0.32289	0.74678
Brain_Hypothalamus	TPTE2P2	13	52800000	52900000	0.3229	0.7468
Adrenal_Gland	C1orf85	1	156000000	156000000	0.32282	0.74683
Pituitary	MED15P9	2	131000000	131000000	0.322783	0.74686
Brain_Caudate_basal_ganglia	MTUS1	8	17500000	17700000	0.32278	0.7469
Brain_Caudate_basal_ganglia	APIP	11	34900000	34900000	0.3227	0.7469
Brain_Cerebellum	TRBV26OR9-2	9	33700000	33700000	-0.32273	0.7469
CMC.BRAIN.RNASEQ	DSC1	18	28709213	28742819	-0.3227	0.7469
Brain_Cortex	C1orf112	1	170000000	170000000	-0.322724	0.746904
NTR.BLOOD.RNAARR	RCSD1	1	168000000	168000000	-0.3227	0.74692
Brain_Cerebellum	NUTM2E	10	81600000	81600000	-0.32265	0.74696
Pituitary	RP11-275O4.3	1	228000000	228000000	-0.32263	0.746976
Adrenal_Gland	AC013439.4	2	190000000	190000000	-0.322615	0.74699
Brain_Anterior_cingulate_cortex_BA24	SNAP47	1	228000000	228000000	-0.3226	0.747
Brain_Anterior_cingulate_cortex_BA24	TAF1C	16	84211525	84220669	-0.3227	0.747
Brain_Putamen_basal_ganglia	HP	16	72088491	72094954	0.3225	0.747
Pituitary	TWSG1	18	9334765	9402418	-0.3226	0.747
Brain_Hippocampus	ZXDC	3	126000000	126000000	0.32258	0.74701
Adrenal_Gland	GHRLOS	3	10300000	10300000	0.3225	0.74704
Brain_Anterior_cingulate_cortex_BA24	UTP18	17	49337889	49375297	-0.32255	0.74704
Brain_Hypothalamus	XCL1	1	169000000	169000000	-0.32255	0.74704
Brain_Caudate_basal_ganglia	RP6-91H8.5	14	71700000	71700000	0.3225	0.74705
CMC.BRAIN.RNASEQ	MTUS1	8	17500000	17700000	-0.3225	0.74706
Brain_Hypothalamus	CTD-2324F15.2	5	6310000	6340000	0.3225	0.7471
Brain_Spinal_cord_cervical_c-1	CENPP	9	95100000	95400000	-0.3225	0.7471
Brain_Nucleus_accumbens_basal_ganglia	EPT1	2	26600000	26600000	0.32243	0.74712
YFS.BLOOD.RNAARR	DRAM1	12	102000000	102000000	0.32244	0.74712
Liver	PSMG4	6	3230000	3300000	-0.32239	0.74716
Brain_Hypothalamus	MRC1	10	18100000	18200000	-0.322356	0.74718
CMC.BRAIN.RNASEQ_SPLICING	C5orf45	5	179000000	179000000	-0.32232	0.74721
Brain_Cortex	TCTEX1D1	1	67200000	67200000	0.322299	0.747226
Brain_Cortex	PPP1R14B	11	64000000	64000000	-0.32228	0.74724
Liver	PHF11	13	50100000	50100000	-0.3223	0.74726
Brain_Frontal_Cortex_BA9	ZNF192P1	6	28129559	28137372	0.3222	0.7473
Brain_Hippocampus	KLHL9	9	21300000	21300000	0.3222	0.7473
Brain_Amygdala	AKR1C2	10	5030000	5060000	-0.3222	0.74734
Brain_Cortex	APIP	11	34900000	34900000	0.32214	0.74734
NTR.BLOOD.RNAARR	DAPP1	4	101000000	101000000	0.3221	0.74734
Brain_Anterior_cingulate_cortex_BA24	RPL4P5	9	7480000	7480000	0.32213	0.74735
CMC.BRAIN.RNASEQ	XRCC6BP1	12	58300000	58400000	-0.3221	0.74736
Adrenal_Gland	CC2D2A	4	15500000	15600000	-0.322094	0.74738
Brain_Caudate_basal_ganglia	RP11-273G15.2	8	144000000	144000000	0.32203	0.7474
Liver	RP11-107F6.3	15	42100000	42100000	0.3221	0.7474
CMC.BRAIN.RNASEQ_SPLICING	APIP	11	34900000	34900000	0.32205	0.74742
CMC.BRAIN.RNASEQ_SPLICING	HHATL	3	42700000	42700000	-0.32198	0.74747
YFS.BLOOD.RNAARR	PAFAH2	1	26300000	26300000	-0.32196	0.74748
Brain_Cortex	FAM71F2	7	128000000	128000000	-0.32183	0.74758
Adrenal_Gland	POLR1A	2	86200000	86300000	0.321676	0.7477
Liver	CTD-2583A14.8	19	58378406	58379252	0.3217	0.7477
Brain_Frontal_Cortex_BA9	RP11-78O7.2	17	19799903	19800600	-0.32166	0.74771
Pituitary	CEP19	3	196000000	196000000	-0.3217	0.74771
CMC.BRAIN.RNASEQ	TRAFD1	12	113000000	113000000	0.3216	0.74772
YFS.BLOOD.RNAARR	ZNF500	16	4798240	4817625	-0.32163	0.74773
Liver	SLC17A4	6	25800000	25800000	-0.32162	0.74774
Brain_Cerebellum	DEPTOR	8	121000000	121000000	0.3216	0.74775
Brain_Hippocampus	RP13-467H17.1	8	143000000	143000000	-0.32149	0.7478
CMC.BRAIN.RNASEQ	ANKRD12	18	9136750	9285983	0.3215	0.7478
CMC.BRAIN.RNASEQ_SPLICING	BAI3	6	69300000	70100000	0.321536	0.7478
CMC.BRAIN.RNASEQ_SPLICING	MLH3	14	75500000	75500000	-0.32155	0.7478
Brain_Cerebellum	STAM	10	17700000	17800000	-0.32146	0.74786
YFS.BLOOD.RNAARR	DYNLT1	6	159000000	159000000	-0.321445	0.74787
Brain_Amygdala	TYW1B	7	72000000	72300000	-0.32143	0.74789
Brain_Amygdala	PRR11	17	57232860	57282066	-0.32142	0.7479
Brain_Hippocampus	CHST13	3	126000000	126000000	0.321411	0.7479
CMC.BRAIN.RNASEQ	COL11A2	6	33130468	33160245	0.3214	0.7479
NTR.BLOOD.RNAARR	CBR3	21	37510174	37518854	-0.321	0.7479
Brain_Cortex	NDUFA5P6	12	127000000	127000000	0.32132	0.74797
Brain_Caudate_basal_ganglia	RP11-3L8.3	9	12700000	12800000	-0.32121	0.748
Brain_Hypothalamus	CHCHD4	3	14200000	14200000	-0.32129	0.748
Brain_Putamen_basal_ganglia	CPNE1	20	34213953	34252681	-0.321	0.748
NTR.BLOOD.RNAARR	GTF2A2	15	59900000	59900000	-0.3213	0.748
Pituitary	FAM161A	2	62100000	62100000	-0.321245	0.74802
Brain_Cerebellum	VAMP1	12	6570000	6580000	0.32123	0.74803
Brain_Cortex	AGBL5-IT1	2	27300000	27300000	0.3212	0.74807
Brain_Caudate_basal_ganglia	AGA	4	178000000	178000000	0.321	0.7481
Brain_Cortex	WDR7	18	54318906	54698828	-0.321	0.7481
CMC.BRAIN.RNASEQ_SPLICING	SLC39A10	2	197000000	197000000	-0.32119	0.7481
Brain_Nucleus_accumbens_basal_ganglia	CTD-2303H24.2	17	18424439	18437376	-0.3211	0.74814
CMC.BRAIN.RNASEQ_SPLICING	CATSPER2	15	43900000	44000000	0.321074	0.74815
Pituitary	XRCC6BP1	12	58300000	58400000	-0.321081	0.74815
Brain_Cortex	ZNF266	19	9523272	9546254	0.321064	0.7482
Brain_Putamen_basal_ganglia	ADAD2	16	84224744	84230772	0.321	0.7482
Brain_Amygdala	ADAM22	7	87600000	87800000	-0.321	0.74821
YFS.BLOOD.RNAARR	PPIH	1	43100000	43100000	-0.321	0.74821
Pituitary	RP11-222K16.1	3	27700000	27700000	0.3209	0.74827
Brain_Hippocampus	ZNF195	11	3360000	3400000	-0.3209	0.7483
Brain_Spinal_cord_cervical_c-1	RP5-943J3.1	1	90300000	90300000	0.320888	0.7483
NTR.BLOOD.RNAARR	TMOD2	15	52000000	52100000	-0.3209	0.7483
Brain_Putamen_basal_ganglia	SUCLG2	3	67400000	67700000	-0.32082	0.74835
CMC.BRAIN.RNASEQ	CTSK	1	151000000	151000000	0.3208	0.74836
Brain_Caudate_basal_ganglia	ANKRD42	11	82900000	83000000	-0.32077	0.7484
CMC.BRAIN.RNASEQ_SPLICING	PTPRT	20	40701391	41818557	0.32072	0.748424
Brain_Cerebellar_Hemisphere	ECHDC2	1	53400000	53400000	-0.32061	0.7485
Brain_Cerebellar_Hemisphere	IQSEC1	3	12900000	13100000	-0.32067	0.7485
Brain_Substantia_nigra	AC008073.7	2	24400000	24400000	0.3207	0.7485
CMC.BRAIN.RNASEQ_SPLICING	SQSTM1	5	179000000	179000000	-0.32057	0.74854
Brain_Cerebellum	RBM44	2	239000000	239000000	-0.320553	0.748549
Brain_Cerebellum	PAN3	13	28700000	28900000	0.3205	0.74857
CMC.BRAIN.RNASEQ_SPLICING	ZBBX	3	167000000	167000000	0.32052	0.74857
Liver	TMEM254-AS1	10	81800000	81800000	-0.3205	0.7486
Brain_Cerebellum	CDIP1	16	4560676	4588829	-0.320461	0.74862
Brain_Frontal_Cortex_BA9	FAM90A25P	8	12300000	12300000	0.3204	0.7487
Brain_Frontal_Cortex_BA9	RSPH1	21	43892596	43916464	0.32037	0.7487
Brain_Hypothalamus	ARHGEF26-AS1	3	154000000	154000000	-0.3203	0.7487
Brain_Hypothalamus	ENPP5	6	46100000	46100000	-0.32034	0.7487
Brain_Hypothalamus	RP11-809O17.1	8	142000000	142000000	0.3204	0.7487
Brain_Putamen_basal_ganglia	AL022393.7	6	28143966	28144452	-0.3203	0.7487
Brain_Spinal_cord_cervical_c-1	SIRPD	20	1514897	1539489	-0.3204	0.7487
Liver	MED19	11	57500000	57500000	0.32034	0.74871
CMC.BRAIN.RNASEQ	POC1B	12	89800000	89900000	0.3203	0.74874
Brain_Anterior_cingulate_cortex_BA24	IPO13	1	44400000	44400000	0.32029	0.74875
Brain_Nucleus_accumbens_basal_ganglia	MGC10955	2	74400000	74400000	0.32023	0.74879
CMC.BRAIN.RNASEQ	SLC4A11	20	3208062	3219887	0.32023	0.748796
Brain_Putamen_basal_ganglia	TAPBPL	12	6560000	6580000	0.3202	0.7488
Brain_Putamen_basal_ganglia	ARMC10	7	103000000	103000000	-0.32019	0.74882
CMC.BRAIN.RNASEQ	RERG	12	15300000	15400000	0.3202	0.74882
Liver	MSTO2P	1	156000000	156000000	0.32015	0.74885
Brain_Frontal_Cortex_BA9	AC135178.1	17	8261731	8263538	-0.32015	0.74886
Brain_Nucleus_accumbens_basal_ganglia	FBXO25	8	356000	421000	-0.3201	0.74888
Brain_Cerebellum	RP3-508I15.9	22	39063668	39077825	-0.3201	0.74892
CMC.BRAIN.RNASEQ_SPLICING	TDG	12	104000000	104000000	0.32005	0.74893
Brain_Anterior_cingulate_cortex_BA24	SLC2A1-AS1	1	43400000	43400000	-0.32004	0.74894
Adrenal_Gland	PDCD6IP	3	33800000	33900000	0.32	0.74896
Brain_Caudate_basal_ganglia	PRSS3	9	33800000	33800000	0.32001	0.749
Brain_Cortex	CTC-325H20.2	19	9455460	9456574	-0.320023	0.749
Adrenal_Gland	ASPH	8	62400000	62600000	-0.3199	0.74905
Adrenal_Gland	SCIMP	17	5112256	5138155	0.31989	0.74905
CMC.BRAIN.RNASEQ_SPLICING	UBXN2A	2	24200000	24200000	-0.3198	0.7491
CMC.BRAIN.RNASEQ_SPLICING	OSBPL3	7	24800000	25000000	0.31979	0.74913
Brain_Cortex	CNTLN	9	17100000	17500000	0.31971	0.74919
CMC.BRAIN.RNASEQ_SPLICING	SPG7	16	89574804	89624174	-0.3197	0.7492
YFS.BLOOD.RNAARR	ZNF124	1	247000000	247000000	-0.3197	0.7492
Brain_Cortex	CDA	1	20900000	20900000	0.319638	0.749243
Brain_Cortex	RP11-438D14.2	12	33600000	33600000	-0.31962	0.74926
Brain_Substantia_nigra	LTB4R2	14	24800000	24800000	-0.3196	0.74928
CMC.BRAIN.RNASEQ_SPLICING	TRAPPC9	8	141000000	141000000	-0.31956	0.7493
CMC.BRAIN.RNASEQ_SPLICING	STAU1	20	47729875	47805288	0.31955	0.749306
Pituitary	2002-09-01	2	242000000	242000000	0.319544	0.74931
Brain_Substantia_nigra	SLC2A1-AS1	1	43400000	43400000	-0.3195	0.74933
CMC.BRAIN.RNASEQ	ADSL	22	40742503	40762575	-0.31951	0.74934
YFS.BLOOD.RNAARR	TP53INP1	8	95900000	96000000	-0.3195	0.74934
YFS.BLOOD.RNAARR	IGFBP3	7	46000000	46000000	-0.31947	0.749372
Brain_Hippocampus	HCG11	6	26522076	26526807	-0.3195	0.7494
Brain_Substantia_nigra	ZNF749	19	57946697	57956853	0.31941	0.7494
NTR.BLOOD.RNAARR	NDFIP1	5	141000000	142000000	-0.31941	0.749416
CMC.BRAIN.RNASEQ	NICN1	3	49500000	49500000	0.319316	0.74949
Brain_Caudate_basal_ganglia	TPTE2P5	13	41400000	41400000	0.31927	0.7495
CMC.BRAIN.RNASEQ_SPLICING	FADS2	11	61600000	61600000	-0.31924	0.74955
Brain_Cortex	ZNF268	12	134000000	134000000	-0.31921	0.74957
Brain_Putamen_basal_ganglia	TMEM81	1	205000000	205000000	-0.3192	0.74957
CMC.BRAIN.RNASEQ_SPLICING	DGKZ	11	46400000	46400000	-0.31918	0.74959
Brain_Cerebellum	RP11-420K14.3	19	21892324	21892993	0.31918	0.7496
Brain_Cortex	FBLN7	2	113000000	113000000	0.3192	0.7496
Brain_Hippocampus	RP11-378I6.1	9	19900000	19900000	0.3192	0.7496
Brain_Hippocampus	EIF6	20	33866714	33872788	0.31911	0.7496
CMC.BRAIN.RNASEQ	PDE5A	4	120000000	121000000	0.31909	0.74966
CMC.BRAIN.RNASEQ	RPGRIP1L	16	53633817	53737771	0.31907	0.74967
Brain_Caudate_basal_ganglia	TAP2	6	32789610	32806557	0.3191	0.7497
Brain_Nucleus_accumbens_basal_ganglia	PROCA1	17	27030215	27038872	0.319	0.7497
CMC.BRAIN.RNASEQ_SPLICING	TAF1B	2	9980000	10100000	-0.31898	0.7497
Brain_Frontal_Cortex_BA9	THAP5	7	108000000	108000000	0.319018	0.74971
Brain_Hypothalamus	GBAS	7	56000000	56100000	-0.31901	0.74972
Brain_Anterior_cingulate_cortex_BA24	TMEM194A	12	57400000	57500000	0.319	0.74976
CMC.BRAIN.RNASEQ	MUT	6	49400000	49400000	0.31891	0.74979
Brain_Cerebellar_Hemisphere	ATAD2B	2	24000000	24100000	-0.31886	0.749831
Brain_Putamen_basal_ganglia	NXPE3	3	101000000	102000000	0.31883	0.74986
CMC.BRAIN.RNASEQ_SPLICING	C12orf43	12	121000000	121000000	0.318797	0.74988
Brain_Cerebellar_Hemisphere	XXbac-BPG181B23.7	6	31362066	31363272	-0.31878	0.7499
Liver	TRPC4AP	20	33590241	33680674	0.3188	0.7499
Brain_Cerebellum	NUDT15	13	48600000	48600000	0.3187	0.74994
Adrenal_Gland	DCP2	5	112000000	112000000	-0.31871	0.74995
Brain_Cortex	S100A10	1	152000000	152000000	0.31867	0.749977
Brain_Hypothalamus	AQP4-AS1	18	24235706	24770662	-0.3187	0.75
CMC.BRAIN.RNASEQ	C2orf50	2	11300000	11300000	-0.31878	0.75
CMC.BRAIN.RNASEQ	DNAJC27	2	25200000	25200000	-0.31865	0.75
CMC.BRAIN.RNASEQ_SPLICING	UGP2	2	64100000	64100000	0.31869	0.75
Brain_Putamen_basal_ganglia	COX5BP6	13	101000000	101000000	-0.3186	0.75001
Brain_Amygdala	PARP4	13	25000000	25100000	0.319	0.75002
Brain_Nucleus_accumbens_basal_ganglia	CSRP2	12	77300000	77300000	-0.31861	0.75003
Brain_Caudate_basal_ganglia	RGS1	1	193000000	193000000	0.31854	0.75007
Brain_Hypothalamus	RP11-707M1.1	11	49600000	49800000	0.3185	0.7501
Pituitary	CTGLF10P	10	46200000	46200000	-0.3185	0.7501
Adrenal_Gland	RP11-439E19.7	1	247000000	247000000	0.31848	0.75012
Brain_Frontal_Cortex_BA9	COL28A1	7	7400000	7580000	-0.318422	0.75016
CMC.BRAIN.RNASEQ_SPLICING	NEIL2	8	11600000	11600000	-0.31841	0.75018
Brain_Caudate_basal_ganglia	RP4-669P10.19	22	42528610	42529005	-0.3184	0.75019
Brain_Frontal_Cortex_BA9	VPS11	11	119000000	119000000	-0.31838	0.7502
Liver	KLHL7-AS1	7	23100000	23100000	0.31834	0.75023
Brain_Cortex	TMEM9B-AS1	11	8990000	9000000	0.31829	0.75027
Brain_Hippocampus	CTSW	11	65600000	65700000	0.3183	0.75027
Brain_Frontal_Cortex_BA9	C10orf32	10	105000000	105000000	-0.3183	0.75029
Brain_Cerebellar_Hemisphere	TCF19	6	31126319	31131992	0.31822	0.7503
Brain_Cerebellar_Hemisphere	CXCL2	4	75000000	75000000	-0.31821	0.75033
Brain_Hippocampus	PDIA3P	1	147000000	147000000	0.31819	0.75034
Brain_Caudate_basal_ganglia	ATP6V0A2	12	124000000	124000000	-0.31817	0.75036
Brain_Putamen_basal_ganglia	ABCC9	12	22000000	22100000	0.3181	0.7504
NTR.BLOOD.RNAARR	TXNRD1	12	105000000	105000000	-0.3181	0.7504
Brain_Nucleus_accumbens_basal_ganglia	AC022431.2	5	55800000	55900000	0.3181	0.75041
Brain_Hippocampus	ALG1L	3	126000000	126000000	0.318053	0.75044
Brain_Amygdala	HEMK1	3	50600000	50600000	0.318	0.7505
Brain_Putamen_basal_ganglia	WWOX	16	78133310	79246564	0.3179	0.7505
CMC.BRAIN.RNASEQ	IVD	15	40700000	40700000	-0.317977	0.7505
NTR.BLOOD.RNAARR	DUS2L	16	68056846	68113223	0.318	0.7505
YFS.BLOOD.RNAARR	SNX15	11	64800000	64800000	-0.31803	0.7505
YFS.BLOOD.RNAARR	DAPP1	4	101000000	101000000	-0.31797	0.75051
Brain_Cerebellar_Hemisphere	PLA2G5	1	20400000	20400000	0.31796	0.75052
Pituitary	PDCD6	5	272000	315000	-0.31792	0.750544
NTR.BLOOD.RNAARR	IL18RAP	2	103000000	103000000	-0.3179	0.75055
YFS.BLOOD.RNAARR	TRIM33	1	115000000	115000000	-0.3179	0.75056
Brain_Caudate_basal_ganglia	SPATC1L	21	47581062	47604390	0.3179	0.7506
Brain_Putamen_basal_ganglia	SETD9	5	56200000	56200000	0.317786	0.7506
Brain_Anterior_cingulate_cortex_BA24	DNAH10OS	12	124000000	124000000	0.3178	0.75063
Pituitary	RP11-334C17.5	17	78174472	78179748	0.3178	0.75064
Brain_Cerebellum	CATSPER2P1	15	44000000	44000000	0.31772	0.7507
Brain_Hippocampus	LINC00664	19	21666176	21686040	0.3177	0.7507
CMC.BRAIN.RNASEQ	REEP5	5	112000000	112000000	0.31767	0.750736
Brain_Hypothalamus	PHACTR4	1	28700000	28800000	-0.31767	0.75074
CMC.BRAIN.RNASEQ_SPLICING	WWP1	8	87400000	87500000	-0.31763	0.75076
Brain_Cerebellum	2011-09-01	4	77900000	78000000	0.31762	0.75078
Brain_Caudate_basal_ganglia	GAR1	4	111000000	111000000	0.318	0.7508
NTR.BLOOD.RNAARR	MAPKAP1	9	128000000	128000000	0.317621	0.7508
Brain_Cerebellum	RP11-362K14.6	3	170000000	170000000	0.3176	0.75081
CMC.BRAIN.RNASEQ_SPLICING	EFCAB2	1	245000000	245000000	-0.31757	0.75081
Brain_Hypothalamus	DHRS7	14	60600000	60600000	-0.31756	0.75082
Pituitary	SPECC1	17	19912657	20222339	0.31755	0.75083
CMC.BRAIN.RNASEQ_SPLICING	POLR1E	9	37500000	37500000	0.3175	0.75087
Brain_Cerebellar_Hemisphere	RP11-445P19.3	1	187000000	187000000	0.31748	0.75088
Brain_Hypothalamus	HMGXB3	5	149000000	149000000	0.3175	0.7509
CMC.BRAIN.RNASEQ_SPLICING	WDR17	4	177000000	177000000	-0.31742	0.7509
YFS.BLOOD.RNAARR	FASTKD1	2	170000000	170000000	-0.31745	0.7509
CMC.BRAIN.RNASEQ_SPLICING	CAMLG	5	134000000	134000000	0.31733	0.75099
Brain_Putamen_basal_ganglia	DDX4	5	55000000	55100000	0.31738	0.751
Brain_Caudate_basal_ganglia	NSA2	5	74100000	74100000	0.3173	0.75102
Pituitary	CTC-325H20.2	19	9455460	9456574	-0.31727	0.75104
Brain_Spinal_cord_cervical_c-1	MDP1	14	24700000	24700000	0.3173	0.75105
Adrenal_Gland	PLEKHA8	7	30100000	30200000	0.31721	0.75109
Brain_Anterior_cingulate_cortex_BA24	AC004562.1	17	67957848	67979679	0.31721	0.75109
Brain_Cerebellum	HLA-DPB2	6	33080228	33102442	-0.31716	0.7511
Brain_Frontal_Cortex_BA9	SNF8	17	47006678	47022479	-0.31719	0.7511
CMC.BRAIN.RNASEQ_SPLICING	ZNF639	3	179000000	179000000	-0.31715	0.75113
Brain_Caudate_basal_ganglia	ACSL6	5	131000000	131000000	-0.3171	0.75114
CMC.BRAIN.RNASEQ	FBXL4	6	99300000	99400000	0.31712	0.75115
NTR.BLOOD.RNAARR	ATPIF1	1	28600000	28600000	0.3171	0.75116
Pituitary	AKR1C1	10	4930000	5030000	-0.3171	0.7512
CMC.BRAIN.RNASEQ	CSDE1	1	115000000	115000000	0.31704	0.75122
Brain_Caudate_basal_ganglia	RPSAP9	9	79000000	79000000	0.31699	0.7513
Brain_Cerebellar_Hemisphere	RN7SL145P	3	45800000	45800000	0.31694	0.7513
CMC.BRAIN.RNASEQ	NAA16	13	41900000	42000000	0.3169	0.7513
CMC.BRAIN.RNASEQ	HPCA	1	33400000	33400000	0.31691	0.75131
Liver	C1orf115	1	221000000	221000000	-0.31691	0.75131
Liver	ALG11	13	52600000	52600000	0.3169	0.75133
Adrenal_Gland	LYN	8	56800000	56900000	-0.3169	0.75134
Brain_Caudate_basal_ganglia	SEPHS1P6	2	201000000	201000000	0.3169	0.75135
Brain_Cerebellar_Hemisphere	ZNF268	12	134000000	134000000	-0.3168	0.75136
CMC.BRAIN.RNASEQ_SPLICING	C8orf46	8	67400000	67400000	0.31684	0.75136
CMC.BRAIN.RNASEQ_SPLICING	ST3GAL6	3	98500000	98500000	-0.31684	0.75137
Adrenal_Gland	RP11-700H6.1	17	49012350	49022074	-0.31681	0.75139
CMC.BRAIN.RNASEQ_SPLICING	C2orf80	2	209000000	209000000	-0.31679	0.7514
Liver	CCDC68	18	52568740	52626739	-0.31678	0.7514
CMC.BRAIN.RNASEQ	ATAD1	10	89500000	89600000	0.31677	0.75142
Adrenal_Gland	NFE2L3	7	26200000	26200000	0.31675	0.75143
Brain_Cortex	TOM1L2	17	17746828	17875736	0.316736	0.751444
Adrenal_Gland	VPS11	11	119000000	119000000	-0.31669	0.75148
Brain_Anterior_cingulate_cortex_BA24	RCCD1	15	91500000	91500000	-0.31668	0.751485
Brain_Frontal_Cortex_BA9	CTC-444N24.6	19	57778588	57791702	0.3167	0.75149
Brain_Frontal_Cortex_BA9	RP11-635N19.1	18	61034744	61048862	0.3166	0.7515
NTR.BLOOD.RNAARR	FAM164A	8	79600000	79600000	-0.3166	0.75152
Pituitary	TXNDC15	5	134000000	134000000	-0.3166	0.751544
Brain_Frontal_Cortex_BA9	GGH	8	63900000	64000000	0.3166	0.75156
Brain_Cerebellum	PCNXL2	1	233000000	233000000	-0.316525	0.7516
NTR.BLOOD.RNAARR	ZNF23	16	71481512	71496126	-0.3165	0.7516
Brain_Cerebellum	AKR1C2	10	5030000	5060000	-0.31649	0.75163
Brain_Cerebellum	GPR115	6	47700000	47700000	0.31648	0.75164
CMC.BRAIN.RNASEQ_SPLICING	AKR1C2	10	5030000	5060000	-0.31628	0.75179
Brain_Cerebellar_Hemisphere	NUDT13	10	74900000	74900000	-0.3163	0.7518
Brain_Cerebellum	TCP10L	21	33948862	33959683	-0.3162	0.7518
Brain_Substantia_nigra	SORCS2	4	7190000	7740000	0.3162	0.7518
YFS.BLOOD.RNAARR	MRVI1	11	10600000	10700000	0.31622	0.7518
CMC.BRAIN.RNASEQ_SPLICING	NBPF10	1	145000000	146000000	-0.31624	0.75182
Brain_Caudate_basal_ganglia	AMPD3	11	10300000	10500000	-0.31613	0.7519
Brain_Nucleus_accumbens_basal_ganglia	RP11-85F14.5	3	137000000	137000000	-0.31614	0.7519
Brain_Frontal_Cortex_BA9	GBP7	1	89600000	89600000	0.31611	0.75192
Brain_Hippocampus	MDS2	1	23900000	24000000	0.31609	0.75193
Brain_Cerebellum	RRP12	10	99100000	99200000	0.31608	0.75194
Brain_Nucleus_accumbens_basal_ganglia	NPAP1P3	10	89100000	89100000	0.3161	0.75194
Brain_Hypothalamus	EPX	17	56270098	56282535	0.3161	0.75195
Pituitary	CCDC13-AS1	3	42800000	42800000	0.316	0.75197
CMC.BRAIN.RNASEQ	PACS1	11	65800000	66000000	-0.31603	0.75198
Adrenal_Gland	MIEF2	17	18163848	18169866	-0.316	0.752
Brain_Cerebellar_Hemisphere	RCL1	9	4790000	4890000	-0.3166	0.752
NTR.BLOOD.RNAARR	E2F3	6	20400000	20500000	-0.31575	0.752
Adrenal_Gland	FASTKD1	2	170000000	170000000	0.315899	0.75208
CMC.BRAIN.RNASEQ	MTRF1L	6	153000000	153000000	-0.31589	0.75209
CMC.BRAIN.RNASEQ_SPLICING	CWC27	5	64100000	64300000	0.31587	0.7521
Brain_Frontal_Cortex_BA9	RFPL3S	22	32755893	32778039	-0.3159	0.75211
Pituitary	ABHD4	14	23100000	23100000	0.31584	0.75213
Liver	TRAPPC9	8	141000000	141000000	-0.3158	0.75215
Pituitary	PGBD3	10	50700000	50700000	-0.3158	0.7522
Brain_Caudate_basal_ganglia	NDUFV3	21	44299754	44333414	0.3157	0.75221
Brain_Anterior_cingulate_cortex_BA24	ZNF670	1	247000000	247000000	-0.31571	0.75222
CMC.BRAIN.RNASEQ	HMG20A	15	77700000	77800000	0.315719	0.75222
Brain_Caudate_basal_ganglia	RP11-545I5.3	6	146000000	146000000	-0.3157	0.75224
Brain_Cerebellum	CYP2C18	10	96400000	96500000	-0.31569	0.75224
Brain_Anterior_cingulate_cortex_BA24	CDC7	1	92000000	92000000	0.31564	0.75228
Brain_Cerebellum	DNAJC18	5	139000000	139000000	0.31561	0.7523
Brain_Cerebellum	RPL23AP1	6	29694446	29694659	-0.31557	0.7523
Pituitary	TAPBPL	12	6560000	6580000	-0.315603	0.7523
Adrenal_Gland	SPIDR	8	48200000	48600000	-0.3156	0.75231
Brain_Caudate_basal_ganglia	RP5-1177M21.1	20	20951089	20953203	-0.31548	0.7524
Pituitary	LEMD2	6	33738979	33756913	-0.3155	0.7524
Brain_Caudate_basal_ganglia	ZNF101	19	19779605	19794318	-0.31538	0.75247
Brain_Spinal_cord_cervical_c-1	RP11-677M14.5	11	125000000	125000000	-0.3154	0.7525
Brain_Substantia_nigra	SNRPA1	15	102000000	102000000	0.3153	0.7525
Adrenal_Gland	HEATR4	14	73900000	74000000	-0.3153	0.752502
CMC.BRAIN.RNASEQ_SPLICING	KCNT2	1	196000000	197000000	-0.31532	0.75252
Brain_Caudate_basal_ganglia	MFSD6	2	191000000	191000000	0.3153	0.75253
CMC.BRAIN.RNASEQ	RAB7L1	1	206000000	206000000	-0.31524	0.75258
Brain_Cerebellum	RGS17	6	153000000	153000000	-0.31521	0.7526
Pituitary	RP11-390P2.4	6	139000000	139000000	-0.31516	0.75264
Brain_Amygdala	AP000230.1	21	27543189	27589700	0.3151	0.7527
Brain_Anterior_cingulate_cortex_BA24	FIP1L1	4	54200000	54300000	-0.3151	0.7527
Brain_Hypothalamus	CTD-2184D3.6	15	52400000	52400000	0.3151	0.7527
Brain_Putamen_basal_ganglia	AP003068.23	11	64900000	64900000	-0.31509	0.7527
Brain_Putamen_basal_ganglia	HCCAT3	19	52452387	52484620	0.315	0.7527
Brain_Hippocampus	NUPR1L	7	56200000	56200000	0.315	0.75278
Brain_Cerebellar_Hemisphere	GHRLOS	3	10300000	10300000	0.31496	0.7528
Brain_Cerebellar_Hemisphere	LPAR2	19	19734477	19739739	-0.31493	0.7528
YFS.BLOOD.RNAARR	FAM110B	8	58900000	59100000	-0.315	0.7528
YFS.BLOOD.RNAARR	NFATC1	18	77155856	77289325	-0.31501	0.7528
YFS.BLOOD.RNAARR	RABEP1	17	5185558	5289129	0.31487	0.75286
Brain_Caudate_basal_ganglia	ZMIZ2	7	44800000	44800000	0.31486	0.752868
Adrenal_Gland	FAM120B	6	171000000	171000000	-0.314814	0.7529
NTR.BLOOD.RNAARR	MTHFSD	16	86563788	86588841	-0.3148	0.7529
CMC.BRAIN.RNASEQ	LOC338817	12	11700000	11700000	-0.3148	0.75293
Brain_Cerebellum	PLCL2	3	16800000	17100000	-0.3148	0.75294
Brain_Cerebellum	RP11-694I15.7	3	49200000	49200000	0.3147	0.75298
Brain_Caudate_basal_ganglia	EBAG9P1	10	101000000	101000000	0.31468	0.75301
Brain_Cerebellar_Hemisphere	RP11-1C8.5	8	104000000	104000000	-0.314671	0.75301
Brain_Hippocampus	AC104135.3	2	75100000	75200000	0.3147	0.75301
NTR.BLOOD.RNAARR	MTERFD2	2	242000000	242000000	0.3147	0.75302
Brain_Nucleus_accumbens_basal_ganglia	C8orf34	8	69200000	69700000	-0.3146	0.75307
Adrenal_Gland	ZNF540	19	38085731	38104998	0.314614	0.7531
Brain_Anterior_cingulate_cortex_BA24	EFCAB1	8	49600000	49600000	0.3146	0.7531
Brain_Hippocampus	RP11-95O2.1	18	34814082	34816205	-0.3146	0.7531
CMC.BRAIN.RNASEQ_SPLICING	UCHL3	13	76100000	76200000	-0.31451	0.75313
Pituitary	IL11RA	9	34700000	34700000	-0.3145	0.75316
YFS.BLOOD.RNAARR	TROVE2	1	193000000	193000000	-0.31447	0.75317
Pituitary	C1orf145	1	228000000	228000000	0.31444	0.753184
Brain_Cortex	ZNF781	19	38158652	38169674	0.314409	0.7532
CMC.BRAIN.RNASEQ	ZNF669	1	247000000	247000000	0.31442	0.7532
Liver	HLA-A	6	29909037	29913661	0.3144	0.7532
Brain_Hypothalamus	CTD-2583A14.11	19	58379541	58380202	0.3144	0.75321
Brain_Nucleus_accumbens_basal_ganglia	CHN2	7	29200000	29600000	-0.31441	0.75321
CMC.BRAIN.RNASEQ_SPLICING	SYT1	12	79300000	79800000	0.314408	0.75321
YFS.BLOOD.RNAARR	ZSCAN18	19	58595205	58629794	0.3144	0.75322
Brain_Amygdala	LRRIQ3	1	74500000	74700000	-0.3144	0.75324
Brain_Cortex	EIF4HP2	22	31298206	31298768	0.314356	0.75325
CMC.BRAIN.RNASEQ_SPLICING	ZNF589	3	48300000	48300000	-0.3143	0.75329
CMC.BRAIN.RNASEQ_SPLICING	VPS13C	15	62100000	62400000	0.31431	0.75329
Adrenal_Gland	SEC16B	1	178000000	178000000	-0.31429	0.7533
Brain_Hypothalamus	ANKRD42	11	82900000	83000000	0.3143	0.7533
Brain_Putamen_basal_ganglia	RP11-454P21.1	5	17700000	18000000	0.314286	0.7533
Brain_Cerebellum	DHRS13	17	27225902	27230089	0.31426	0.75332
NTR.BLOOD.RNAARR	ZBTB8A	1	33000000	33100000	-0.3143	0.75332
Brain_Cerebellum	HLA-V	6	29758731	29765588	-0.31412	0.7534
Brain_Cortex	SMIM22	16	4838523	4846337	0.314135	0.7534
Brain_Hippocampus	FAM149A	4	187000000	187000000	-0.3142	0.7534
YFS.BLOOD.RNAARR	CRLS1	20	5986736	6020699	-0.3142	0.7534
CMC.BRAIN.RNASEQ	SEMA3C	7	80400000	80600000	-0.31414	0.75341
Adrenal_Gland	AC016683.6	2	114000000	114000000	-0.314137	0.75342
Brain_Frontal_Cortex_BA9	IFT88	13	21100000	21300000	0.3141	0.75342
CMC.BRAIN.RNASEQ_SPLICING	DNAH14	1	225000000	226000000	0.31409	0.75345
Brain_Cortex	TPM2	9	35700000	35700000	-0.31401	0.75351
CMC.BRAIN.RNASEQ	KCTD15	19	34287750	34306666	0.313996	0.75352
Brain_Cerebellar_Hemisphere	FAM90A2P	8	12000000	12000000	-0.313957	0.75355
Brain_Anterior_cingulate_cortex_BA24	SLC7A9	19	33321415	33360672	0.314	0.7536
Brain_Hypothalamus	LINC00336	6	33553883	33561115	-0.31386	0.7536
CMC.BRAIN.RNASEQ_SPLICING	HS1BP3	2	20800000	20900000	-0.31385	0.7536
Adrenal_Gland	LRPPRC	2	44100000	44200000	0.313866	0.75362
Brain_Frontal_Cortex_BA9	ATP10B	5	160000000	160000000	0.31378	0.75369
Brain_Anterior_cingulate_cortex_BA24	SLC43A1	11	57300000	57300000	-0.31374	0.7537
Brain_Spinal_cord_cervical_c-1	LATS1	6	150000000	150000000	0.31376	0.7537
Brain_Hypothalamus	ANGEL2	1	213000000	213000000	-0.31374	0.75372
Pituitary	CCDC171	9	15600000	16100000	0.3137	0.753728
Brain_Anterior_cingulate_cortex_BA24	MTRR	5	7850000	7910000	0.3136	0.7538
Pituitary	FAM85B	8	8030000	8080000	-0.31359	0.7538
Brain_Spinal_cord_cervical_c-1	PCDHB16	5	141000000	141000000	-0.3136	0.75383
NTR.BLOOD.RNAARR	TBC1D14	4	6910000	7030000	-0.3136	0.75384
Brain_Cerebellar_Hemisphere	HLA-DPB2	6	33080228	33102442	0.31348	0.7539
Brain_Frontal_Cortex_BA9	OR9N1P	7	142000000	142000000	-0.3135	0.7539
Brain_Cortex	RIN2	20	19867165	19983101	-0.31336	0.75401
Brain_Nucleus_accumbens_basal_ganglia	NUDT13	10	74900000	74900000	-0.3134	0.75401
CMC.BRAIN.RNASEQ	ACBD7	10	15100000	15100000	-0.31332	0.75404
CMC.BRAIN.RNASEQ_SPLICING	SERGEF	11	17800000	18000000	-0.31331	0.75404
Pituitary	ZPBP	7	49900000	50200000	0.31332	0.75404
CMC.BRAIN.RNASEQ_SPLICING	ZNF365	10	64100000	64400000	-0.31327	0.75407
CMC.BRAIN.RNASEQ	SLCO2B1	11	74800000	74900000	0.31326	0.75408
Brain_Hippocampus	PHGDH	1	120000000	120000000	-0.31325	0.75409
CMC.BRAIN.RNASEQ_SPLICING	FASTKD1	2	170000000	170000000	-0.31323	0.7541
Pituitary	C10orf68	10	32900000	33200000	0.3132	0.7541
CMC.BRAIN.RNASEQ	TFEC	7	116000000	116000000	0.31318	0.75414
Pituitary	AC004951.5	7	44000000	44000000	-0.31319	0.75414
Brain_Cerebellar_Hemisphere	SLC35F4	14	58000000	58400000	-0.31318	0.754145
YFS.BLOOD.RNAARR	GYPE	4	145000000	145000000	0.31317	0.75415
CMC.BRAIN.RNASEQ	S100A10	1	152000000	152000000	0.31311	0.75419
Brain_Hypothalamus	RP11-62H7.2	8	8820000	8840000	0.3132	0.7542
NTR.BLOOD.RNAARR	GAS7	17	9813922	10101868	0.3131	0.7542
NTR.BLOOD.RNAARR	NUPL1	13	25900000	25900000	-0.3131	0.75422
CMC.BRAIN.RNASEQ_SPLICING	AIG1	6	143000000	144000000	-0.313007	0.75428
Liver	RP11-397G17.1	6	50100000	50100000	-0.313	0.75428
YFS.BLOOD.RNAARR	MSR1	8	16000000	16400000	0.313	0.75429
YFS.BLOOD.RNAARR	MPP2	17	41952725	41987068	0.31298	0.754299
Brain_Cortex	HCG4	6	29758816	29760213	-0.312936	0.7543
Brain_Hypothalamus	SAP30L-AS1	5	154000000	154000000	-0.313	0.7543
Brain_Frontal_Cortex_BA9	ZNF605	12	133000000	134000000	0.3129	0.75439
Brain_Anterior_cingulate_cortex_BA24	NPIPP1	16	15198178	15217355	0.3128	0.7544
Brain_Cerebellar_Hemisphere	RPL32P3	3	129000000	129000000	0.31286	0.7544
Brain_Cerebellar_Hemisphere	C4B	6	31982539	32003195	0.3129	0.7544
Brain_Putamen_basal_ganglia	RBP4	10	95400000	95400000	0.3128	0.7544
Liver	RP11-33B1.4	4	120000000	120000000	0.3129	0.7544
Pituitary	AQP4	18	24432002	24445782	0.3128	0.7544
YFS.BLOOD.RNAARR	CARD11	7	2950000	3080000	0.31281	0.754424
Brain_Cerebellum	SUCLA2	13	48500000	48600000	0.3128	0.75443
Brain_Frontal_Cortex_BA9	ATF6	1	162000000	162000000	-0.31273	0.75449
Adrenal_Gland	RP11-196G11.2	16	31054471	31061201	0.3127	0.7545
Brain_Caudate_basal_ganglia	WASH2P	2	114000000	114000000	0.3127	0.7545
Brain_Cerebellar_Hemisphere	LRP8	1	53700000	53800000	0.31271	0.7545
Brain_Spinal_cord_cervical_c-1	EXOSC6	16	70284134	70285833	-0.3127	0.7545
Brain_Cortex	PITRM1	10	3180000	3220000	0.31261	0.75458
CMC.BRAIN.RNASEQ_SPLICING	2001-03-01	4	164000000	165000000	0.31258	0.7546
YFS.BLOOD.RNAARR	KAT2B	3	20100000	20200000	-0.31257	0.7546
YFS.BLOOD.RNAARR	BACH1	21	30566392	31003071	0.3125	0.7546
Brain_Nucleus_accumbens_basal_ganglia	2015-09-01	1	87300000	87400000	-0.312538	0.75463
Brain_Spinal_cord_cervical_c-1	INTU	4	129000000	129000000	0.3125	0.75463
Brain_Substantia_nigra	TRIM35	8	27100000	27200000	0.3125	0.75464
Brain_Putamen_basal_ganglia	XRCC6BP1	12	58300000	58400000	-0.3125	0.7547
Pituitary	RP11-510M2.2	16	71497161	71498452	-0.31242	0.7547
Brain_Cerebellum	RNF149	2	102000000	102000000	0.312431	0.754713
Brain_Anterior_cingulate_cortex_BA24	KIF17	1	21000000	21000000	-0.31234	0.75478
Brain_Caudate_basal_ganglia	C1orf204	1	160000000	160000000	0.31234	0.75478
Pituitary	MLLT10P1	20	29637799	29638060	-0.3123	0.7548
YFS.BLOOD.RNAARR	MAL	2	95700000	95700000	0.31231	0.75481
CMC.BRAIN.RNASEQ	PLD5	1	242000000	243000000	-0.31228	0.75483
Brain_Cortex	C22orf43	22	23950639	23974508	0.312255	0.75485
Brain_Spinal_cord_cervical_c-1	WDR87	19	38375463	38397317	0.3122	0.75487
Brain_Cerebellum	NDUFS5	1	39500000	39500000	-0.312184	0.7549
CMC.BRAIN.RNASEQ	SOCS6	18	67956136	67997434	-0.3122	0.7549
Pituitary	PLEKHF2	8	96100000	96200000	-0.31217	0.7549
Brain_Cerebellar_Hemisphere	KLB	4	39400000	39500000	-0.31206	0.75499
Brain_Hippocampus	ZNF519	18	14057456	14132489	0.312	0.755
CMC.BRAIN.RNASEQ	TRAK2	2	202000000	202000000	-0.31262	0.755
Brain_Cortex	LSP1P3	5	28900000	28900000	0.31201	0.75503
Brain_Nucleus_accumbens_basal_ganglia	LEFTY1	1	226000000	226000000	-0.312009	0.75503
CMC.BRAIN.RNASEQ	LSM6	4	147000000	147000000	-0.31201	0.75503
Brain_Nucleus_accumbens_basal_ganglia	LSP1P3	5	28900000	28900000	0.312	0.75504
Pituitary	MADD	11	47300000	47400000	-0.312	0.75506
Adrenal_Gland	METTL14	4	120000000	120000000	-0.311943	0.75508
Pituitary	RP11-121C2.2	4	47800000	47800000	0.31195	0.75508
Brain_Anterior_cingulate_cortex_BA24	RP11-384K6.2	4	120000000	120000000	-0.312	0.7551
Brain_Putamen_basal_ganglia	MRPL19	2	75900000	75900000	-0.31198	0.7551
Brain_Cerebellum	RNASEH2C	11	65500000	65500000	0.311903	0.75511
CMC.BRAIN.RNASEQ_SPLICING	SEC22C	3	42600000	42600000	-0.31189	0.75513
Brain_Amygdala	RP11-656D10.3	1	41000000	41000000	0.3119	0.75515
Adrenal_Gland	COPS6	7	99700000	99700000	0.31184	0.75516
Liver	LRRC7	1	70000000	70600000	0.31177	0.75521
CMC.BRAIN.RNASEQ_SPLICING	INADL	1	62200000	62600000	-0.31176	0.75522
Brain_Cortex	EYA3	1	28300000	28400000	0.311728	0.755248
YFS.BLOOD.RNAARR	LCAT	16	67973653	67978034	-0.31173	0.75525
Brain_Caudate_basal_ganglia	S100A10	1	152000000	152000000	-0.31166	0.7553
Brain_Nucleus_accumbens_basal_ganglia	PHLDB3	19	43979255	44009087	0.311692	0.7553
NTR.BLOOD.RNAARR	GATM	15	45700000	45700000	0.3116	0.7553
YFS.BLOOD.RNAARR	VASH1	14	77200000	77200000	0.31166	0.7553
CMC.BRAIN.RNASEQ_SPLICING	CHD1	5	98200000	98300000	0.31162	0.75533
Brain_Nucleus_accumbens_basal_ganglia	SCD5	4	83600000	83700000	-0.31159	0.75535
CMC.BRAIN.RNASEQ_SPLICING	SUMF1	3	3820000	4510000	0.31159	0.75535
CMC.BRAIN.RNASEQ_SPLICING	ZNF37A	10	38400000	38400000	0.31159	0.75535
Brain_Cortex	PEBP1	12	119000000	119000000	0.31156	0.75537
Adrenal_Gland	DOPEY2	21	37529080	37666572	-0.3115	0.75539
Brain_Amygdala	DGCR10	22	19010569	19011063	-0.3116	0.7554
Brain_Frontal_Cortex_BA9	EIF2A	3	150000000	150000000	0.31153	0.7554
YFS.BLOOD.RNAARR	BLK	8	11400000	11400000	0.3114	0.75547
Adrenal_Gland	RP11-261C10.7	1	243000000	243000000	0.31141	0.75549
Adrenal_Gland	MSANTD4	11	106000000	106000000	-0.31141	0.75549
Brain_Cerebellar_Hemisphere	PHYH	10	13300000	13300000	-0.3115	0.7555
YFS.BLOOD.RNAARR	UEVLD	11	18600000	18600000	-0.31146	0.7555
Brain_Nucleus_accumbens_basal_ganglia	PARP4	13	25000000	25100000	0.3113	0.75554
Brain_Cerebellar_Hemisphere	METAP1	4	99900000	100000000	-0.31131	0.75556
Brain_Cerebellum	SNX19	11	131000000	131000000	-0.311308	0.75557
CMC.BRAIN.RNASEQ	ZNF880	19	52873169	52893597	0.311271	0.75559
Brain_Anterior_cingulate_cortex_BA24	AP1M1	19	16308389	16346160	-0.3112	0.7556
Brain_Hypothalamus	NBEAL2	3	47000000	47100000	0.31126	0.7556
CMC.BRAIN.RNASEQ	NUAK1	12	106000000	107000000	-0.3113	0.7556
CMC.BRAIN.RNASEQ	BEST1	11	61700000	61700000	-0.31125	0.75561
Adrenal_Gland	AP000769.1	11	65200000	65200000	-0.31117	0.75567
NTR.BLOOD.RNAARR	ENDOD1	11	94800000	94900000	-0.3112	0.75567
Brain_Cerebellum	RP11-731C17.2	3	137000000	137000000	0.3111	0.7557
Brain_Hypothalamus	RP13-98N21.3	15	82600000	82600000	-0.3111	0.7557
Brain_Cerebellum	KSR2	12	118000000	118000000	0.3111	0.75572
Brain_Cortex	ANKRD44	2	198000000	198000000	0.3111	0.75574
Brain_Caudate_basal_ganglia	LCLAT1	2	30700000	30900000	0.3111	0.75575
Adrenal_Gland	CCDC53	12	102000000	102000000	0.31106	0.7558
Brain_Frontal_Cortex_BA9	XXbac-BPG181B23.7	6	31362066	31363272	0.3111	0.7558
Brain_Spinal_cord_cervical_c-1	MRPL19	2	75900000	75900000	-0.31094	0.7558
Brain_Substantia_nigra	LINC00299	2	8150000	8520000	-0.311	0.7558
Brain_Cortex	PRKCD	3	53200000	53200000	0.310939	0.75585
CMC.BRAIN.RNASEQ_SPLICING	NBPF1	1	16900000	16900000	0.31094	0.75585
Liver	ZNF786	7	149000000	149000000	-0.3109	0.75587
CMC.BRAIN.RNASEQ_SPLICING	EXOC6	10	94600000	94800000	0.31086	0.7559
Brain_Substantia_nigra	WIPF1	2	175000000	176000000	0.3108	0.756
Liver	FMO2	1	171000000	171000000	0.31072	0.75601
YFS.BLOOD.RNAARR	GPX3	5	150000000	150000000	-0.31071	0.75602
Brain_Amygdala	LINC00648	14	48200000	48300000	-0.3107	0.75604
Brain_Cerebellar_Hemisphere	LRFN5	14	42100000	42400000	0.31068	0.756047
Brain_Cerebellum	MANBA	4	104000000	104000000	-0.31068	0.75605
Brain_Hypothalamus	FRA10AC1	10	95400000	95500000	0.310648	0.75607
Brain_Cerebellar_Hemisphere	TLL2	10	98100000	98300000	-0.3106	0.7561
CMC.BRAIN.RNASEQ	PHGDH	1	120000000	120000000	-0.31056	0.75614
CMC.BRAIN.RNASEQ	SELENBP1	1	151000000	151000000	-0.31053	0.75615
Brain_Cerebellum	MKNK1	1	47000000	47100000	-0.310508	0.75617
Brain_Nucleus_accumbens_basal_ganglia	CCDC88B	11	64100000	64100000	0.3105	0.75619
YFS.BLOOD.RNAARR	ISCU	12	109000000	109000000	-0.31049	0.75619
Brain_Putamen_basal_ganglia	C10orf112	10	19500000	20100000	-0.3105	0.7562
YFS.BLOOD.RNAARR	PXMP4	20	32294512	32308125	0.31052	0.7562
Brain_Nucleus_accumbens_basal_ganglia	VAMP1	12	6570000	6580000	0.31044	0.75623
Liver	IL20RB	3	137000000	137000000	0.3104	0.75626
Brain_Nucleus_accumbens_basal_ganglia	RP4-753D10.3	20	23012179	23019873	0.3103	0.7563
YFS.BLOOD.RNAARR	SIRT4	12	121000000	121000000	-0.31033	0.75631
Brain_Caudate_basal_ganglia	SPPL3	12	121000000	121000000	-0.31031	0.75633
Brain_Caudate_basal_ganglia	LSP1P3	5	28900000	28900000	0.3103	0.75634
CMC.BRAIN.RNASEQ	TTC23	15	99700000	99800000	-0.310274	0.75635
CMC.BRAIN.RNASEQ_SPLICING	RIC3	11	8130000	8190000	-0.31028	0.75635
Brain_Caudate_basal_ganglia	CYBRD1	2	172000000	172000000	0.3103	0.75637
CMC.BRAIN.RNASEQ_SPLICING	ACER3	11	76600000	76700000	-0.31023	0.75639
Brain_Amygdala	MS4A14	11	60200000	60200000	0.31017	0.75643
Brain_Hippocampus	EFCAB13	17	45400656	45518678	0.3101	0.75649
CMC.BRAIN.RNASEQ_SPLICING	B3GALTL	13	31800000	31900000	0.31007	0.75651
CMC.BRAIN.RNASEQ_SPLICING	ABI1	10	27000000	27200000	0.31004	0.75653
Brain_Cerebellum	GORAB	1	171000000	171000000	-0.310029	0.75654
Pituitary	RP3-460G2.2	6	141000000	141000000	-0.30998	0.75658
YFS.BLOOD.RNAARR	ARAP1	11	72400000	72500000	-0.30994	0.7566
Brain_Cerebellum	GDF9	5	132000000	132000000	-0.30991	0.75663
CMC.BRAIN.RNASEQ_SPLICING	SNX4	3	125000000	125000000	0.30987	0.75666
Brain_Cerebellum	TAS2R15	12	11100000	11100000	-0.30985	0.75668
Adrenal_Gland	LRRC37A5P	9	114000000	114000000	-0.3098	0.7567
Brain_Cerebellar_Hemisphere	MGMT	10	131000000	132000000	-0.3098	0.7567
Brain_Cortex	ZNF45	19	44416781	44439430	-0.30986	0.7567
Brain_Cortex	ACADS	12	121000000	121000000	-0.30981	0.75671
Pituitary	HNRNPA1P49	6	167000000	167000000	-0.30978	0.75673
Brain_Spinal_cord_cervical_c-1	FAM20B	1	179000000	179000000	-0.309758	0.75675
Brain_Spinal_cord_cervical_c-1	RP11-527D7.1	1	242000000	242000000	0.309748	0.75675
CMC.BRAIN.RNASEQ_SPLICING	CDK5RAP2	9	123000000	123000000	-0.3097	0.75677
Brain_Anterior_cingulate_cortex_BA24	IL10RB	21	34638663	34669539	-0.30967	0.7568
Brain_Caudate_basal_ganglia	MMP24-AS1	20	33804265	33865934	-0.30972	0.7568
Liver	ANKRD10	13	112000000	112000000	0.3097	0.75681
CMC.BRAIN.RNASEQ	CPNE4	3	131000000	132000000	0.309637	0.75684
CMC.BRAIN.RNASEQ_SPLICING	PXK	3	58300000	58400000	-0.30963	0.75684
Brain_Hypothalamus	RPA2	1	28200000	28200000	0.30959	0.75687
Brain_Cortex	OR8T1P	12	48800000	48800000	-0.30959	0.75688
Brain_Hippocampus	RPA3	7	7680000	7760000	-0.3096	0.75689
Brain_Hypothalamus	AC006050.2	17	28900490	28903481	-0.3096	0.75689
Brain_Substantia_nigra	RP5-1092A3.4	1	28600000	28600000	-0.3096	0.75689
NTR.BLOOD.RNAARR	HMGXB3	5	149000000	149000000	-0.30956	0.756899
CMC.BRAIN.RNASEQ	PRRX1	1	171000000	171000000	-0.30944	0.75699
Brain_Nucleus_accumbens_basal_ganglia	ALG1L	3	126000000	126000000	0.30944	0.757
Brain_Putamen_basal_ganglia	RP11-3L8.3	9	12700000	12800000	-0.30943	0.757
CMC.BRAIN.RNASEQ_SPLICING	PIGP	21	38437663	38445458	-0.3094	0.757
NTR.BLOOD.RNAARR	NQO2	6	3000000	3020000	0.30913	0.757
CMC.BRAIN.RNASEQ_SPLICING	YME1L1	10	27400000	27400000	-0.30941	0.75701
Brain_Cerebellum	PTPN22	1	114000000	114000000	0.309402	0.75702
CMC.BRAIN.RNASEQ_SPLICING	MYO1D	17	30819627	31203902	-0.30928	0.7571
CMC.BRAIN.RNASEQ_SPLICING	ATP5H	17	73034954	73043074	0.3093	0.7571
Brain_Cerebellum	KRT39	17	39114669	39123144	-0.30926	0.75712
CMC.BRAIN.RNASEQ	YWHAG	7	76000000	76000000	-0.30919	0.75718
CMC.BRAIN.RNASEQ	TMEM132B	12	126000000	126000000	0.3092	0.7572
CMC.BRAIN.RNASEQ_SPLICING	ACPL2	3	141000000	141000000	-0.30915	0.75721
Adrenal_Gland	C8orf46	8	67400000	67400000	0.3091	0.75725
NTR.BLOOD.RNAARR	C1orf96	1	229000000	229000000	0.3091	0.75725
YFS.BLOOD.RNAARR	SRI	7	87800000	87900000	0.30909	0.75725
Brain_Cerebellum	RNU4-2	12	121000000	121000000	-0.30905	0.75729
CMC.BRAIN.RNASEQ_SPLICING	SERGEF	11	17800000	18000000	0.30904	0.75729
Brain_Hypothalamus	NRG4	15	76200000	76400000	-0.3091	0.7573
Brain_Putamen_basal_ganglia	ZNF500	16	4798240	4817625	-0.309	0.7573
Adrenal_Gland	APOA1BP	1	157000000	157000000	-0.30896	0.75735
Pituitary	EFEMP2	11	65600000	65600000	0.309	0.75735
NTR.BLOOD.RNAARR	DENND3	8	142000000	142000000	-0.3089	0.75737
Brain_Frontal_Cortex_BA9	AGA	4	178000000	178000000	0.30892	0.75738
Brain_Putamen_basal_ganglia	C2orf72	2	232000000	232000000	0.30896	0.7574
Pituitary	FRG1B	20	29611857	29634010	0.3089	0.7574
YFS.BLOOD.RNAARR	TBCCD1	3	186000000	186000000	-0.30885	0.75743
Brain_Hippocampus	ABL2	1	179000000	179000000	0.30885	0.75744
CMC.BRAIN.RNASEQ	AGMAT	1	15900000	15900000	0.30885	0.75744
Adrenal_Gland	PROX2	14	75300000	75300000	0.3088	0.757462
YFS.BLOOD.RNAARR	XRCC6BP1	12	58300000	58400000	-0.30881	0.75747
Brain_Caudate_basal_ganglia	TPTE2P3	13	53100000	53200000	-0.30872	0.7575
Brain_Cerebellum	ZNF284	19	44576297	44593766	0.30872	0.7575
Brain_Frontal_Cortex_BA9	GAPDHP58	1	120000000	120000000	0.3087	0.75755
Brain_Caudate_basal_ganglia	MBTD1	17	49254786	49337427	-0.30866	0.757578
Brain_Amygdala	PTP4A2P2	11	134000000	134000000	0.30863	0.7576
Liver	RP11-656D10.3	1	41000000	41000000	-0.30864	0.7576
Brain_Putamen_basal_ganglia	GS1-166A23.2	7	16600000	16600000	0.30862	0.75761
Brain_Cortex	C2orf72	2	232000000	232000000	0.3086	0.75762
Brain_Nucleus_accumbens_basal_ganglia	RP11-33B1.1	4	120000000	120000000	0.30859	0.75763
Brain_Anterior_cingulate_cortex_BA24	TRGC2	7	38300000	38300000	-0.30858	0.757645
CMC.BRAIN.RNASEQ_SPLICING	CMC1	3	28300000	28400000	-0.30855	0.75766
Brain_Caudate_basal_ganglia	TRGJP2	7	38300000	38300000	-0.30855	0.757661
Liver	PRSS45	3	46800000	46900000	0.30852	0.75769
Brain_Anterior_cingulate_cortex_BA24	XXbac-BPG299F13.17	6	31162977	31165814	-0.308452	0.7577
CMC.BRAIN.RNASEQ_SPLICING	NUP50	22	45559725	45583890	-0.30849	0.7577
Brain_Cerebellar_Hemisphere	BBS10	12	76700000	76700000	-0.3085	0.75773
Brain_Frontal_Cortex_BA9	STEAP3	2	120000000	120000000	-0.3085	0.75773
NTR.BLOOD.RNAARR	SAMD12	8	119000000	120000000	-0.3084	0.75774
CMC.BRAIN.RNASEQ_SPLICING	TEX9	15	56700000	56700000	-0.308443	0.75775
CMC.BRAIN.RNASEQ_SPLICING	RABGAP1	9	126000000	126000000	-0.3084	0.75776
Brain_Cerebellum	SPTSSB	3	161000000	161000000	0.3084	0.75777
Brain_Caudate_basal_ganglia	CTD-2313N18.5	11	71500000	71500000	0.30843	0.7578
Brain_Cerebellar_Hemisphere	TREX1	3	48500000	48500000	-0.30836	0.7578
Brain_Nucleus_accumbens_basal_ganglia	SMDT1	22	42475695	42480288	-0.3084	0.7578
CMC.BRAIN.RNASEQ	PDIA3P	1	147000000	147000000	0.30834	0.75782
Brain_Nucleus_accumbens_basal_ganglia	KIAA1715	2	177000000	177000000	-0.30827	0.75788
Brain_Cortex	CEP89	19	33369902	33462897	0.308206	0.7579
Brain_Caudate_basal_ganglia	COPA	1	160000000	160000000	-0.30822	0.75791
Brain_Cortex	RP11-1277A3.1	5	177000000	177000000	-0.3082	0.75793
Brain_Amygdala	AC092839.1	2	54800000	54800000	0.3082	0.75794
NTR.BLOOD.RNAARR	TSTD1	1	161000000	161000000	-0.3081	0.75797
Brain_Cortex	NRG4	15	76200000	76400000	-0.30812	0.75799
Brain_Hippocampus	AQP4-AS1	18	24235706	24770662	-0.3081	0.758
CMC.BRAIN.RNASEQ	PNO1	2	68400000	68400000	-0.30764	0.758
Brain_Frontal_Cortex_BA9	TDRD5	1	180000000	180000000	-0.30808	0.75802
Brain_Cortex	TMEM132B	12	126000000	126000000	0.30806	0.75803
Brain_Frontal_Cortex_BA9	POLL	10	103000000	103000000	0.308	0.75808
Brain_Frontal_Cortex_BA9	ASNSD1	2	191000000	191000000	0.308	0.7581
CMC.BRAIN.RNASEQ_SPLICING	FAM47E	4	77100000	77200000	-0.30794	0.7581
CMC.BRAIN.RNASEQ_SPLICING	SNHG8	4	119000000	119000000	0.30798	0.7581
Brain_Frontal_Cortex_BA9	NBAS	2	15300000	15700000	0.308	0.75812
Brain_Hypothalamus	NUTM2E	10	81600000	81600000	-0.307929	0.75814
CMC.BRAIN.RNASEQ_SPLICING	CDK19	6	111000000	111000000	0.307904	0.75816
Brain_Putamen_basal_ganglia	CTSS	1	151000000	151000000	-0.3079	0.75818
Brain_Caudate_basal_ganglia	GPAM	10	114000000	114000000	0.30786	0.75819
Brain_Anterior_cingulate_cortex_BA24	DUS2	16	68021664	68113223	0.3079	0.7582
YFS.BLOOD.RNAARR	WDR92	2	68400000	68400000	-0.30779	0.75825
NTR.BLOOD.RNAARR	PDCD6IP	3	33800000	33900000	-0.3078	0.75826
Brain_Cerebellum	GSTM5	1	110000000	110000000	-0.307748	0.75827
Adrenal_Gland	CCDC107	9	35700000	35700000	0.3077	0.7583
Brain_Anterior_cingulate_cortex_BA24	CCDC158	4	77200000	77300000	0.3077	0.7583
Liver	FAM47E	4	77100000	77200000	0.3078	0.7583
YFS.BLOOD.RNAARR	DOM3Z	6	31937587	31940069	-0.30776	0.7583
Pituitary	RNU6-322P	15	101000000	101000000	0.3077	0.75834
Adrenal_Gland	ADAM1B	12	112000000	112000000	-0.30752	0.7584
Brain_Amygdala	CCNT2	2	136000000	136000000	0.3075	0.75849
Brain_Nucleus_accumbens_basal_ganglia	RIBC2	22	45809572	45828376	-0.3074	0.7585
Brain_Putamen_basal_ganglia	TWSG1	18	9334765	9402418	-0.3074	0.7585
CMC.BRAIN.RNASEQ	UGCG	9	115000000	115000000	-0.3075	0.7585
YFS.BLOOD.RNAARR	CNTNAP1	17	40834631	40851832	-0.30744	0.758509
Brain_Cerebellum	PCDHB5	5	141000000	141000000	0.30744	0.75851
Brain_Cerebellar_Hemisphere	P2RX4	12	122000000	122000000	-0.3074	0.75852
Brain_Cortex	MGME1	20	17949624	17971765	0.30739	0.75855
Brain_Anterior_cingulate_cortex_BA24	POLR1A	2	86200000	86300000	0.3073	0.75858
CMC.BRAIN.RNASEQ_SPLICING	NEK10	3	27300000	27400000	0.30734	0.75858
Brain_Cerebellum	HCG4	6	29758816	29760213	0.30728	0.7586
Liver	SNORD89	2	102000000	102000000	0.30732	0.7586
Brain_Cerebellum	RNASET2	6	167000000	167000000	0.30729	0.75863
CMC.BRAIN.RNASEQ_SPLICING	SLC12A8	3	125000000	125000000	-0.30723	0.75867
Adrenal_Gland	RP11-767N6.2	1	46100000	46100000	0.30718	0.7587
CMC.BRAIN.RNASEQ_SPLICING	PHF20	20	34359922	34538288	-0.30718	0.758705
Brain_Frontal_Cortex_BA9	TUBGCP4	15	43700000	43700000	-0.30714	0.75873
Brain_Anterior_cingulate_cortex_BA24	NUDT13	10	74900000	74900000	-0.30711	0.75876
YFS.BLOOD.RNAARR	FUT8	14	65900000	66200000	0.30711	0.75876
Brain_Caudate_basal_ganglia	RP11-384F7.2	3	117000000	118000000	-0.30709	0.7588
Brain_Cortex	SCUBE2	11	9040000	9160000	-0.30706	0.7588
CMC.BRAIN.RNASEQ_SPLICING	USP14	18	158482	213739	0.30705	0.7588
Brain_Hippocampus	SNRPE	1	204000000	204000000	0.30705	0.75881
Brain_Substantia_nigra	GOSR1	17	28804380	28854610	0.307	0.75882
Brain_Amygdala	NUTM2E	10	81600000	81600000	-0.307	0.75886
Brain_Cerebellum	GGCX	2	85800000	85800000	0.306973	0.758864
Brain_Cortex	CYP2D7P1	22	42536214	42540576	0.306946	0.75888
CMC.BRAIN.RNASEQ_SPLICING	ZNF786	7	149000000	149000000	-0.30695	0.75888
Brain_Cerebellum	OCIAD1	4	48800000	48900000	-0.30693	0.7589
Brain_Frontal_Cortex_BA9	NHLH2	1	116000000	116000000	0.3069	0.75892
Brain_Nucleus_accumbens_basal_ganglia	FAS	10	90800000	90800000	-0.3069	0.75892
Brain_Hypothalamus	CTA-445C9.15	22	26917949	26921002	0.3069	0.75893
Brain_Cerebellar_Hemisphere	RP11-587P21.2	12	92300000	92300000	0.3069	0.75895
Brain_Nucleus_accumbens_basal_ganglia	CCDC90B	11	83000000	83000000	0.3068	0.75901
Brain_Cerebellum	TAPBPL	12	6560000	6580000	0.30677	0.75902
YFS.BLOOD.RNAARR	DCAF6	1	168000000	168000000	0.30675	0.75903
Adrenal_Gland	AF131215.9	8	11000000	11000000	0.3067	0.75904
Brain_Cerebellum	PPM1L	3	160000000	161000000	0.3067	0.75904
Pituitary	TSPAN11	12	31100000	31100000	0.306748	0.75904
Brain_Cerebellar_Hemisphere	BDKRB2	14	96700000	96700000	0.30669	0.75908
Pituitary	ERP27	12	15100000	15100000	-0.306662	0.7591
Brain_Anterior_cingulate_cortex_BA24	GNAZ	22	23412540	23467224	-0.3066	0.75912
Brain_Cerebellum	CNTLN	9	17100000	17500000	0.30664	0.75912
CMC.BRAIN.RNASEQ_SPLICING	PIBF1	13	73400000	73600000	0.30661	0.75914
Brain_Frontal_Cortex_BA9	CDHR3	7	106000000	106000000	-0.306602	0.75915
YFS.BLOOD.RNAARR	CDC42EP3	2	37900000	38000000	0.30656	0.75918
Brain_Hippocampus	NDUFS1	2	207000000	207000000	-0.3065	0.75919
Adrenal_Gland	CYP4F11	19	16023177	16045677	0.306507	0.7592
Brain_Amygdala	NAIP	5	70300000	70300000	-0.3066	0.7592
Brain_Amygdala	L3HYPDH	14	59900000	60000000	-0.3065	0.75922
Pituitary	SLC26A4-AS1	7	107000000	107000000	0.30649	0.75923
CMC.BRAIN.RNASEQ	P2RX4	12	122000000	122000000	0.3065	0.75924
Brain_Cerebellar_Hemisphere	MAPKAPK2	1	207000000	207000000	-0.30642	0.75928
YFS.BLOOD.RNAARR	CHRAC1	8	142000000	142000000	0.3064	0.75932
Brain_Anterior_cingulate_cortex_BA24	LINC00840	10	44400000	44400000	-0.30635	0.75934
CMC.BRAIN.RNASEQ_SPLICING	BTAF1	10	93700000	93800000	-0.30627	0.7594
Brain_Frontal_Cortex_BA9	CYP51A1	7	91700000	91800000	-0.306251	0.75941
Brain_Frontal_Cortex_BA9	MRPL19	2	75900000	75900000	-0.3062	0.75942
Brain_Cortex	FOXN2	2	48500000	48600000	-0.3062	0.75944
NTR.BLOOD.RNAARR	ENTPD3	3	40400000	40500000	0.3062	0.75945
Brain_Frontal_Cortex_BA9	LINC00689	7	159000000	159000000	0.306169	0.75948
YFS.BLOOD.RNAARR	ZHX2	8	124000000	124000000	0.3062	0.75948
Brain_Cerebellar_Hemisphere	NOD1	7	30500000	30500000	-0.3062	0.759488
Brain_Cortex	C1orf50	1	43200000	43300000	0.306142	0.759496
Liver	FLCN	17	17115526	17140496	-0.3061	0.75956
Brain_Cerebellar_Hemisphere	RP11-895K13.2	16	10127541	10131154	-0.306	0.7596
NTR.BLOOD.RNAARR	C9orf3	9	97500000	97800000	-0.306	0.7596
Brain_Anterior_cingulate_cortex_BA24	CTD-2619J13.19	19	58951815	58957216	0.3059	0.7597
Brain_Nucleus_accumbens_basal_ganglia	RP11-503C24.6	6	169000000	169000000	-0.306	0.7597
CMC.BRAIN.RNASEQ_SPLICING	C2orf80	2	209000000	209000000	0.30589	0.7597
NTR.BLOOD.RNAARR	TRIB2	2	12900000	12900000	-0.3058	0.75973
CMC.BRAIN.RNASEQ	ERI1	8	8860000	8890000	0.3058	0.75975
Adrenal_Gland	RP11-597D13.9	4	159000000	159000000	-0.305769	0.75978
Brain_Amygdala	AC195454.1	4	40300000	40300000	0.3057	0.7598
NTR.BLOOD.RNAARR	ZDHHC18	1	27200000	27200000	0.3057	0.7598
CMC.BRAIN.RNASEQ_SPLICING	KIAA1456	8	12800000	12900000	0.3057	0.75983
YFS.BLOOD.RNAARR	RPP38	10	15100000	15200000	-0.305687	0.75984
Brain_Anterior_cingulate_cortex_BA24	ELP3	8	27900000	28000000	-0.3057	0.7599
Brain_Hippocampus	CTD-2619J13.17	19	58939999	58942515	-0.3057	0.7599
Adrenal_Gland	CRYBB2	22	25615489	25627836	0.3056	0.759909
YFS.BLOOD.RNAARR	MRPL24	1	157000000	157000000	-0.30558	0.75993
Brain_Hippocampus	STXBP5L	3	121000000	121000000	0.305517	0.75997
Adrenal_Gland	CTD-2292P10.4	8	144000000	144000000	-0.3055	0.75999
Brain_Cerebellar_Hemisphere	ASCC3	6	101000000	101000000	0.30593	0.76
Brain_Cerebellar_Hemisphere	RP11-538I12.3	16	77268774	77324831	0.3054	0.76
Brain_Hippocampus	AC020910.2	19	35166998	35168486	0.3055	0.76
NTR.BLOOD.RNAARR	CPM	12	69200000	69300000	-0.3054	0.76
YFS.BLOOD.RNAARR	DSCR3	21	38595721	38640262	0.3054	0.76
Brain_Caudate_basal_ganglia	TOM1L1	17	52976748	53037988	0.30544	0.76003
Brain_Putamen_basal_ganglia	STK31	7	23700000	23900000	-0.30544	0.76003
Brain_Spinal_cord_cervical_c-1	CTD-2083E4.6	5	270000	272000	0.3054	0.76006
CMC.BRAIN.RNASEQ_SPLICING	CMC1	3	28300000	28400000	-0.30536	0.76009
Brain_Anterior_cingulate_cortex_BA24	COX11	17	53029263	53046125	-0.30535	0.7601
Brain_Caudate_basal_ganglia	NIPSNAP3A	9	108000000	108000000	-0.30535	0.7601
Brain_Cerebellum	TAP1	6	32812986	32821755	-0.3053	0.7601
YFS.BLOOD.RNAARR	PISD	22	32014477	32058418	-0.30536	0.7601
Brain_Putamen_basal_ganglia	AMT	3	49500000	49500000	0.30529	0.76014
Brain_Anterior_cingulate_cortex_BA24	TSPAN11	12	31100000	31100000	-0.3053	0.76016
Brain_Cortex	FAM20B	1	179000000	179000000	-0.30525	0.760175
Brain_Anterior_cingulate_cortex_BA24	PISD	22	32014573	32058418	-0.3052	0.76019
Brain_Substantia_nigra	TWISTNB	7	19700000	19700000	-0.30522	0.7602
YFS.BLOOD.RNAARR	TAPT1	4	16200000	16200000	-0.30519	0.76022
Brain_Substantia_nigra	S100A13	1	154000000	154000000	0.3051	0.76026
Adrenal_Gland	PPT1	1	40500000	40600000	0.30511	0.76028
CMC.BRAIN.RNASEQ_SPLICING	MAP2	2	210000000	211000000	-0.30503	0.7603
Brain_Hippocampus	RP4-758J24.5	1	54500000	54500000	0.30506	0.76032
NTR.BLOOD.RNAARR	C7orf44	7	43600000	43800000	0.3051	0.76032
Brain_Frontal_Cortex_BA9	SLC35F3	1	234000000	234000000	0.30504	0.76034
CMC.BRAIN.RNASEQ_SPLICING	MYO6	6	76500000	76600000	0.305032	0.76034
Brain_Frontal_Cortex_BA9	RIPK1	6	3060000	3120000	-0.305	0.76036
YFS.BLOOD.RNAARR	DDX56	7	44600000	44600000	-0.305	0.760367
CMC.BRAIN.RNASEQ	MCMBP	10	122000000	122000000	0.30494	0.76041
CMC.BRAIN.RNASEQ	ABCC1	16	16043433	16236930	0.30492	0.76042
Adrenal_Gland	NRIP3	11	9000000	9030000	-0.30492	0.76043
Brain_Cerebellum	RP5-994D16.9	1	43200000	43200000	0.304914	0.76043
Brain_Cerebellum	RP11-686O6.2	2	203000000	203000000	-0.304837	0.76049
CMC.BRAIN.RNASEQ_SPLICING	FRS2	12	69900000	70000000	0.304833	0.76049
Brain_Nucleus_accumbens_basal_ganglia	ZNF391	6	27342394	27371683	0.3048	0.7605
Brain_Spinal_cord_cervical_c-1	ADARB2-AS1	10	1570000	1600000	-0.3049	0.7605
Brain_Substantia_nigra	SCGB1B2P	19	35067638	35068606	0.30485	0.7605
Brain_Nucleus_accumbens_basal_ganglia	USP32P2	17	18414576	18426609	-0.3048	0.76052
Brain_Anterior_cingulate_cortex_BA24	TIMP4	3	12200000	12200000	-0.30467	0.7606
Brain_Anterior_cingulate_cortex_BA24	AQP4-AS1	18	24235706	24770662	-0.30468	0.7606
Brain_Hypothalamus	TFP1	3	133000000	133000000	-0.30475	0.7606
Liver	RP11-478K15.6	13	44800000	44800000	-0.3047	0.76061
CMC.BRAIN.RNASEQ	ACBD6	1	180000000	180000000	-0.30466	0.76062
Brain_Cerebellum	RASSF2	20	4760669	4804291	0.3046	0.76064
NTR.BLOOD.RNAARR	ORMDL3	17	38076178	38084016	-0.3046	0.7607
Brain_Cerebellum	RP5-1068E13.7	20	18775173	18776711	0.3045	0.76075
CMC.BRAIN.RNASEQ_SPLICING	ZBBX	3	167000000	167000000	0.30449	0.76075
YFS.BLOOD.RNAARR	NUP88	17	5264258	5323480	0.30447	0.760768
CMC.BRAIN.RNASEQ_SPLICING	CHFR	12	133000000	133000000	0.30445	0.76079
Brain_Amygdala	RP11-120K9.2	15	50800000	50900000	0.3045	0.7608
Brain_Cerebellar_Hemisphere	OGDHL	10	50900000	51000000	0.3045	0.7608
Brain_Putamen_basal_ganglia	AC113607.1	2	780000	864000	-0.30446	0.7608
Brain_Substantia_nigra	TAPBPL	12	6560000	6580000	0.3044	0.7608
YFS.BLOOD.RNAARR	ZBP1	20	56178902	56195632	0.30449	0.7608
Brain_Cerebellum	RP11-61E11.2	12	105000000	106000000	0.30441	0.76082
Brain_Cerebellum	RP11-797J4.1	11	28200000	28200000	-0.304377	0.76084
CMC.BRAIN.RNASEQ_SPLICING	IQGAP1	15	90900000	91000000	0.304366	0.76085
Brain_Caudate_basal_ganglia	TBRG4	7	45100000	45200000	0.30434	0.760867
Brain_Amygdala	RP11-178F10.3	18	22096847	22097970	0.3043	0.7609
Brain_Anterior_cingulate_cortex_BA24	PHLDB3	19	43979255	44009087	0.3043	0.7609
Brain_Frontal_Cortex_BA9	STX4	16	31044210	31054296	-0.3043	0.7609
Adrenal_Gland	FIBP	11	65700000	65700000	-0.30428	0.76092
CMC.BRAIN.RNASEQ_SPLICING	CAPS2	12	75700000	75800000	0.304216	0.76096
Brain_Cerebellar_Hemisphere	SMC2	9	107000000	107000000	-0.3039	0.761
NTR.BLOOD.RNAARR	TBC1D7	6	13300000	13300000	-0.30364	0.761
YFS.BLOOD.RNAARR	SNRNP35	12	124000000	124000000	-0.30417	0.761
YFS.BLOOD.RNAARR	WNT3	17	44839872	44910520	-0.30415	0.761015
Brain_Frontal_Cortex_BA9	MRPL21	11	68700000	68700000	-0.30413	0.76103
Brain_Anterior_cingulate_cortex_BA24	RP11-564C4.6	10	52400000	52400000	-0.30412	0.76104
Brain_Cerebellum	WNT3	17	44839872	44910424	0.30407	0.76107
YFS.BLOOD.RNAARR	TSHZ3	19	31765851	31840453	0.3041	0.76107
Brain_Caudate_basal_ganglia	TYW5	2	201000000	201000000	0.3041	0.76108
Brain_Spinal_cord_cervical_c-1	GRIK3	1	37300000	37500000	-0.304002	0.76113
NTR.BLOOD.RNAARR	PER3	1	7840000	7910000	0.304	0.76116
Brain_Nucleus_accumbens_basal_ganglia	CCDC7	10	32700000	32900000	-0.3039	0.76117
Brain_Caudate_basal_ganglia	TMEM254-AS1	10	81800000	81800000	-0.30392	0.76119
Brain_Cerebellum	EBAG9P1	10	101000000	101000000	0.30389	0.76121
CMC.BRAIN.RNASEQ	SERGEF	11	17800000	18000000	-0.30387	0.76123
CMC.BRAIN.RNASEQ_SPLICING	SRA1	5	140000000	140000000	-0.30383	0.76126
Brain_Substantia_nigra	RP11-296I10.6	16	70253477	70279519	0.30382	0.76127
CMC.BRAIN.RNASEQ_SPLICING	TPTE2P1	13	25500000	25500000	-0.3038	0.76128
Brain_Putamen_basal_ganglia	U91328.22	6	26013469	26013985	0.3038	0.7613
CMC.BRAIN.RNASEQ_SPLICING	GPR98	5	89900000	90500000	0.30369	0.76136
Brain_Amygdala	RP3-460G2.2	6	141000000	141000000	0.3037	0.761361
Adrenal_Gland	Z83851.3	22	42665759	42671202	0.3037	0.761387
CMC.BRAIN.RNASEQ_SPLICING	FRAS1	4	79000000	79500000	0.30365	0.7614
Brain_Anterior_cingulate_cortex_BA24	RP11-314C16.1	6	8780000	8790000	0.3036	0.76145
Brain_Frontal_Cortex_BA9	MED30	8	119000000	119000000	0.3036	0.76146
Brain_Hypothalamus	FAM221A	7	23700000	23700000	-0.30356	0.76146
Liver	RP11-890B15.3	11	131000000	131000000	-0.30356	0.76146
YFS.BLOOD.RNAARR	CCNJL	5	160000000	160000000	-0.30357	0.76146
CMC.BRAIN.RNASEQ_SPLICING	ZNF649	19	52392487	52408305	0.3035	0.7615
YFS.BLOOD.RNAARR	CISD1	10	60000000	60000000	-0.303506	0.7615
NTR.BLOOD.RNAARR	AMACR	5	34000000	34000000	-0.30346	0.761542
Brain_Hippocampus	FADS1	11	61600000	61600000	-0.3034	0.76158
CMC.BRAIN.RNASEQ_SPLICING	NPHP3	3	132000000	132000000	-0.3034	0.76158
Pituitary	HERC3	4	89400000	89600000	0.3034	0.76159
Brain_Caudate_basal_ganglia	RP11-71H17.9	3	124000000	124000000	0.30343	0.7616
Brain_Nucleus_accumbens_basal_ganglia	NMRAL1	16	4511681	4545764	-0.3033	0.7616
YFS.BLOOD.RNAARR	ACAT1	11	108000000	108000000	0.30336	0.7616
YFS.BLOOD.RNAARR	CCAR1	10	70500000	70600000	0.303365	0.76161
Brain_Nucleus_accumbens_basal_ganglia	IGHMBP2	11	68700000	68700000	-0.3033	0.76162
Pituitary	TMEM50B	21	34804792	34852318	-0.3033	0.761634
CMC.BRAIN.RNASEQ	OBSCN	1	228000000	229000000	-0.30328	0.76167
Brain_Frontal_Cortex_BA9	RP11-895K13.2	16	10127541	10131154	-0.3033	0.7617
Brain_Spinal_cord_cervical_c-1	NSUN6	10	18800000	18900000	0.3033	0.7617
CMC.BRAIN.RNASEQ	ZNF184	6	27418520	27440897	-0.3033	0.7617
YFS.BLOOD.RNAARR	AVEN	15	34200000	34300000	-0.3033	0.7617
CMC.BRAIN.RNASEQ	VPS13C	15	62100000	62400000	-0.303223	0.76172
Brain_Cerebellar_Hemisphere	HSPB7	1	16300000	16300000	0.30316	0.76177
Brain_Cortex	CTD-2523D13.2	11	120000000	120000000	0.30313	0.76179
Brain_Cerebellum	LY6G5B	6	31637944	31641553	0.30308	0.7618
Liver	SKOR1	15	68100000	68100000	0.3032	0.7618
Brain_Frontal_Cortex_BA9	NIPAL1	4	47900000	48000000	-0.30304	0.76186
Brain_Cortex	TMED2	12	124000000	124000000	-0.303	0.76189
Brain_Frontal_Cortex_BA9	RP4-597A16.2	1	13800000	13800000	-0.303	0.76189
Brain_Cerebellar_Hemisphere	DHX36	3	154000000	154000000	-0.303	0.7619
Brain_Frontal_Cortex_BA9	NFATC3	16	68118654	68255187	0.303	0.7619
CMC.BRAIN.RNASEQ_SPLICING	UBR3	2	171000000	171000000	-0.30294	0.7619
Pituitary	CBLN1	16	49311828	49315742	0.30296	0.7619
Brain_Substantia_nigra	CNKSR1	1	26500000	26500000	0.303	0.76193
Brain_Hippocampus	RP11-731C17.2	3	137000000	137000000	0.302907	0.76196
CMC.BRAIN.RNASEQ	MRPL49	11	64900000	64900000	-0.30289	0.76197
Brain_Caudate_basal_ganglia	NUDT13	10	74900000	74900000	-0.30286	0.76199
Brain_Cerebellar_Hemisphere	PRPH2	6	42700000	42700000	0.30229	0.762
CMC.BRAIN.RNASEQ	LRPPRC	2	44100000	44200000	-0.30295	0.762
CMC.BRAIN.RNASEQ_SPLICING	TRIP12	2	231000000	231000000	-0.30287	0.762
YFS.BLOOD.RNAARR	RPS6KA5	14	91300000	91500000	-0.30276	0.76207
YFS.BLOOD.RNAARR	SRP19	5	112000000	112000000	-0.30274	0.76209
Brain_Cerebellum	CBLN2	18	70203915	70305756	0.30274	0.7621
CMC.BRAIN.RNASEQ_SPLICING	MGST1	12	16500000	16500000	-0.302696	0.76212
Brain_Caudate_basal_ganglia	TTC18	10	75000000	75100000	-0.30267	0.76214
Pituitary	TMEM69	1	46200000	46200000	-0.30265	0.762157
Brain_Caudate_basal_ganglia	C2orf54	2	242000000	242000000	-0.3026	0.76216
CMC.BRAIN.RNASEQ	TMCC1	3	129000000	130000000	0.302647	0.76216
Brain_Cerebellum	RIT1	1	156000000	156000000	-0.302633	0.76217
CMC.BRAIN.RNASEQ	FRMPD2P1	10	48800000	48900000	-0.30263	0.76217
Adrenal_Gland	GOLGA4	3	37300000	37400000	-0.3026	0.76218
CMC.BRAIN.RNASEQ	RPS6KC1	1	213000000	213000000	-0.30258	0.76221
Brain_Nucleus_accumbens_basal_ganglia	USP32P3	17	20318860	20334321	-0.3026	0.76222
Brain_Hippocampus	GS1-304P7.3	1	186000000	186000000	0.30254	0.76224
CMC.BRAIN.RNASEQ_SPLICING	CCDC58	3	122000000	122000000	0.30254	0.76224
Brain_Hippocampus	CTB-47B11.3	5	157000000	157000000	0.30253	0.76225
CMC.BRAIN.RNASEQ	TMCC2	1	205000000	205000000	-0.30252	0.76225
Brain_Amygdala	ULBP2	6	150000000	150000000	-0.3025	0.762281
YFS.BLOOD.RNAARR	MTPN	7	136000000	136000000	0.30247	0.762291
Brain_Caudate_basal_ganglia	FIGNL1	7	50500000	50500000	0.30247	0.762296
CMC.BRAIN.RNASEQ_SPLICING	FRYL	4	48500000	48800000	-0.30252	0.7623
YFS.BLOOD.RNAARR	TRNAU1AP	1	28900000	28900000	-0.3024	0.76234
Adrenal_Gland	DIS3	13	73300000	73400000	-0.30234	0.7624
Brain_Putamen_basal_ganglia	IQGAP1	15	90900000	91000000	-0.3023	0.7624
Adrenal_Gland	SLC27A6	5	128000000	128000000	-0.30231	0.76241
Brain_Caudate_basal_ganglia	7SK	16	81993524	81996298	-0.30226	0.76245
NTR.BLOOD.RNAARR	UEVLD	11	18600000	18600000	-0.3022	0.76247
Brain_Caudate_basal_ganglia	DARS2	1	174000000	174000000	0.30223	0.76248
Brain_Cortex	LGI4	19	35615417	35633355	-0.302213	0.7625
Brain_Nucleus_accumbens_basal_ganglia	RP11-15L13.4	3	179000000	179000000	0.30222	0.7625
Brain_Nucleus_accumbens_basal_ganglia	GALNT3	2	167000000	167000000	-0.30218	0.76252
Pituitary	MYLK4	6	2660000	2750000	0.30215	0.76254
CMC.BRAIN.RNASEQ_SPLICING	APIP	11	34900000	34900000	-0.30208	0.76259
Brain_Caudate_basal_ganglia	ZNF506	19	19896648	19932560	0.30201	0.76264
Brain_Caudate_basal_ganglia	RP11-500G22.2	10	124000000	124000000	0.30199	0.76266
Brain_Cerebellar_Hemisphere	RP4-639F20.1	1	95400000	95400000	-0.30198	0.76267
Brain_Caudate_basal_ganglia	RP11-698N11.4	11	35800000	35800000	-0.30196	0.7627
CMC.BRAIN.RNASEQ	BAP1	3	52400000	52400000	0.301938	0.7627
CMC.BRAIN.RNASEQ_SPLICING	SCAMP1	5	77700000	77800000	0.30193	0.7627
NTR.BLOOD.RNAARR	MTFR1	8	66600000	66600000	-0.3017	0.76289
Brain_Caudate_basal_ganglia	RP11-302L19.3	6	170000000	170000000	-0.3017	0.7629
Brain_Cerebellar_Hemisphere	RP11-105N14.1	2	214000000	214000000	0.30164	0.762928
CMC.BRAIN.RNASEQ_SPLICING	ZNF365	10	64100000	64400000	0.30162	0.76294
Adrenal_Gland	PDLIM3	4	186000000	186000000	0.301541	0.763
Brain_Cerebellar_Hemisphere	ZNF257	19	22235254	22274282	0.30156	0.763
Liver	FAM118A	22	45704849	45737836	-0.30151	0.76302
Brain_Cerebellum	WFDC2	20	44098346	44110172	-0.3015	0.76304
Brain_Cerebellum	RP11-282O18.3	12	124000000	124000000	0.30144	0.76308
Brain_Frontal_Cortex_BA9	DCUN1D4	4	52700000	52800000	0.30144	0.76308
CMC.BRAIN.RNASEQ_SPLICING	DPY19L1P1	7	32600000	32800000	-0.30142	0.76309
CMC.BRAIN.RNASEQ_SPLICING	AASDH	4	57200000	57300000	-0.30135	0.7631
Liver	ZCCHC24	10	81100000	81200000	0.30143	0.7631
CMC.BRAIN.RNASEQ_SPLICING	ZNF37A	10	38400000	38400000	0.3014	0.76311
Brain_Cortex	KRT81	12	52700000	52700000	-0.30137	0.76313
Brain_Cerebellum	SUZ12P	17	29036317	29117926	0.30135	0.76315
NTR.BLOOD.RNAARR	MKRN2	3	12600000	12600000	0.3013	0.76315
CMC.BRAIN.RNASEQ_SPLICING	HDLBP	2	242000000	242000000	-0.30126	0.7632
Liver	GOLGA6L4	15	84900000	84900000	0.3012	0.7632
Brain_Caudate_basal_ganglia	LINC00665	19	36803969	36822620	0.30126	0.76321
NTR.BLOOD.RNAARR	RIF1	2	152000000	152000000	-0.3013	0.76322
CMC.BRAIN.RNASEQ_SPLICING	ZNF589	3	48300000	48300000	-0.30123	0.76324
Brain_Cerebellar_Hemisphere	RAB2A	8	61400000	61500000	-0.301185	0.76327
Brain_Cerebellum	AC007285.6	7	30000000	30100000	-0.30117	0.76329
Brain_Hippocampus	RP11-521O16.1	2	128000000	128000000	-0.3012	0.76329
Brain_Amygdala	CTD-2324F15.2	5	6310000	6340000	-0.3011	0.7633
Brain_Hypothalamus	TIMP4	3	12200000	12200000	0.30111	0.7633
Brain_Cerebellum	WDR25	14	101000000	101000000	0.3011	0.763301
Brain_Hypothalamus	MORN4	10	99400000	99400000	-0.301121	0.76332
Brain_Caudate_basal_ganglia	RP11-158M2.5	15	86300000	86300000	0.30112	0.76333
Pituitary	DNAJC19P5	2	178000000	178000000	0.301113	0.76333
Brain_Hippocampus	XRRA1	11	74500000	74700000	-0.3011	0.76334
YFS.BLOOD.RNAARR	NAGK	2	71300000	71300000	-0.30106	0.76337
Brain_Cerebellum	XRCC6BP1	12	58300000	58400000	-0.30104	0.76339
CMC.BRAIN.RNASEQ	KCNJ16	17	68071365	68131746	-0.30102	0.7634
YFS.BLOOD.RNAARR	TPM2	9	35700000	35700000	-0.30106	0.7634
Brain_Cerebellar_Hemisphere	RP5-1074L1.1	1	111000000	111000000	-0.301	0.76341
Brain_Anterior_cingulate_cortex_BA24	AC104135.2	2	75100000	75200000	0.301	0.76343
CMC.BRAIN.RNASEQ_SPLICING	SYT1	12	79300000	79800000	-0.300955	0.76345
NTR.BLOOD.RNAARR	FBXL13	7	102000000	103000000	0.301	0.76345
CMC.BRAIN.RNASEQ_SPLICING	LRFN5	14	42100000	42400000	-0.30094	0.76346
Brain_Spinal_cord_cervical_c-1	SERPINB6	6	2950000	2970000	0.3009	0.76349
Brain_Anterior_cingulate_cortex_BA24	RP11-552M11.8	1	112000000	112000000	-0.30089	0.7635
Brain_Anterior_cingulate_cortex_BA24	RP11-446E9.1	8	57000000	57000000	-0.3009	0.7635
Brain_Cortex	EXOSC6	16	70284134	70285833	0.30092	0.7635
Brain_Nucleus_accumbens_basal_ganglia	RP11-486L19.2	16	84226164	84228871	0.3009	0.7635
Brain_Putamen_basal_ganglia	F11	4	187000000	187000000	-0.3008	0.7635
Brain_Substantia_nigra	EYA4	6	134000000	134000000	0.3008	0.7635
CMC.BRAIN.RNASEQ_SPLICING	RPE	2	211000000	211000000	0.30084	0.7635
Liver	CSE1L	20	47662849	47713489	0.3009	0.7635
Brain_Anterior_cingulate_cortex_BA24	UROS	10	127000000	128000000	0.30085	0.76353
Brain_Cerebellar_Hemisphere	TMEM60	7	77400000	77400000	0.3008	0.763559
Brain_Cerebellum	PRDM15	21	43218385	43299591	-0.3008	0.7636
Brain_Nucleus_accumbens_basal_ganglia	NFATC3	16	68118654	68255187	-0.3008	0.7636
Brain_Cerebellum	KIAA1024	15	79700000	79800000	0.30074	0.76361
Liver	TMEM14A	6	52500000	52600000	-0.30073	0.76362
Brain_Cerebellum	GAS2L1	22	29702572	29708774	-0.3007	0.76363
Brain_Cerebellar_Hemisphere	TNKS2-AS1	10	93500000	93600000	-0.3007	0.7637
Liver	RFWD3	16	74655292	74700779	0.3006	0.7637
NTR.BLOOD.RNAARR	CCR2	3	46400000	46400000	0.3006	0.76371
YFS.BLOOD.RNAARR	UHMK1	1	162000000	162000000	0.30061	0.76371
Brain_Nucleus_accumbens_basal_ganglia	AC104135.3	2	75100000	75200000	0.30056	0.76375
NTR.BLOOD.RNAARR	GGPS1	1	235000000	236000000	0.3006	0.76375
Adrenal_Gland	CCDC82	11	96100000	96100000	0.30054	0.76377
Brain_Putamen_basal_ganglia	CTD-2583A14.8	19	58378406	58379252	0.3004	0.7638
CMC.BRAIN.RNASEQ_SPLICING	SNX19	11	131000000	131000000	0.3005	0.7638
Brain_Cerebellum	CTD-2260A17.1	5	96100000	96100000	0.30045	0.76383
CMC.BRAIN.RNASEQ_SPLICING	ELMOD2	4	141000000	141000000	-0.30034	0.7639
Liver	NEB	2	152000000	153000000	-0.30037	0.7639
Brain_Frontal_Cortex_BA9	HTR1D	1	23500000	23500000	-0.30031	0.76394
CMC.BRAIN.RNASEQ	C8orf31	8	144000000	144000000	-0.3003	0.76398
Brain_Anterior_cingulate_cortex_BA24	HMBS	11	119000000	119000000	0.30026	0.764
CMC.BRAIN.RNASEQ_SPLICING	TAF1B	2	9980000	10100000	-0.3002	0.764
CMC.BRAIN.RNASEQ_SPLICING	SORBS1	10	97100000	97300000	-0.30024	0.764
Brain_Cortex	XRRA1	11	74500000	74700000	-0.30011	0.7641
Brain_Nucleus_accumbens_basal_ganglia	A4GNT	3	138000000	138000000	-0.30015	0.7641
CMC.BRAIN.RNASEQ_SPLICING	MYL12B	18	3262110	3278282	0.30011	0.7641
CMC.BRAIN.RNASEQ_SPLICING	LDHA	11	18400000	18400000	-0.30007	0.76413
CMC.BRAIN.RNASEQ_SPLICING	GLYCTK	3	52300000	52300000	0.30003	0.76415
CMC.BRAIN.RNASEQ_SPLICING	SLC30A4	15	45800000	45800000	-0.300039	0.76415
Brain_Caudate_basal_ganglia	FAM149B1	10	74900000	75000000	0.30002	0.76416
Brain_Cerebellum	LEMD2	6	33738979	33756913	0.29999	0.7642
YFS.BLOOD.RNAARR	CMTM6	3	32500000	32500000	-0.29997	0.7642
CMC.BRAIN.RNASEQ_SPLICING	SRSF10	1	24300000	24300000	-0.29996	0.76421
Pituitary	AC009227.2	2	155000000	155000000	-0.299963	0.76421
CMC.BRAIN.RNASEQ	SAMD9L	7	92800000	92800000	0.29994	0.76422
Brain_Amygdala	H3F3A	1	226000000	226000000	-0.2999	0.76424
Brain_Hypothalamus	SLC5A9	1	48700000	48700000	0.2999	0.76425
Pituitary	DCAF16	4	17800000	17800000	-0.2999	0.76425
Brain_Cerebellar_Hemisphere	USP47	11	11900000	12000000	-0.29988	0.76427
Brain_Cerebellar_Hemisphere	ASAH1	8	17900000	17900000	0.299867	0.76428
NTR.BLOOD.RNAARR	DLEU7	13	51300000	51400000	0.2998	0.76431
Brain_Caudate_basal_ganglia	UTP18	17	49337889	49375297	0.29972	0.76439
Liver	ZNF346	5	176000000	177000000	0.29971	0.7644
CMC.BRAIN.RNASEQ	C20orf26	20	20033157	20341346	0.29962	0.76447
NTR.BLOOD.RNAARR	CASP7	10	115000000	115000000	-0.299526	0.7645
CMC.BRAIN.RNASEQ_SPLICING	TFB1M	6	156000000	156000000	0.299562	0.76451
Brain_Nucleus_accumbens_basal_ganglia	TRIM60P18	7	63800000	63800000	0.29953	0.76454
Brain_Cortex	RP11-673E1.1	4	145000000	145000000	-0.2995	0.76457
Brain_Substantia_nigra	EFCAB2	1	245000000	245000000	-0.2995	0.76458
Adrenal_Gland	FAM101A	12	125000000	125000000	-0.2995	0.7646
Brain_Hypothalamus	FTCD	21	47556176	47575481	0.2995	0.7646
CMC.BRAIN.RNASEQ_SPLICING	PPA2	4	106000000	106000000	-0.29946	0.7646
YFS.BLOOD.RNAARR	ADAR	1	155000000	155000000	-0.29944	0.76461
Brain_Anterior_cingulate_cortex_BA24	TTC28-AS1	22	28315364	28404569	-0.2994	0.76462
Brain_Frontal_Cortex_BA9	KB-208E9.1	22	23923067	23926046	0.2994	0.76462
Brain_Cerebellum	RP11-114H24.2	15	78200000	78200000	-0.29936	0.76467
Brain_Putamen_basal_ganglia	NMT2	10	15100000	15200000	0.2993	0.7647
NTR.BLOOD.RNAARR	NUSAP1	15	41600000	41700000	-0.2993	0.7647
Adrenal_Gland	MBL1P	10	81700000	81700000	0.2993	0.76471
CMC.BRAIN.RNASEQ_SPLICING	ESRRG	1	217000000	217000000	0.29925	0.76475
Pituitary	AK9	6	110000000	110000000	0.29922	0.76477
Brain_Caudate_basal_ganglia	RP11-703I16.1	18	12031177	12032180	-0.2992	0.7648
Brain_Cerebellum	SLAMF8	1	160000000	160000000	-0.299179	0.7648
CMC.BRAIN.RNASEQ_SPLICING	GSTO2	10	106000000	106000000	-0.29915	0.76482
Brain_Substantia_nigra	AQP4-AS1	18	24235706	24770662	-0.29913	0.76484
Brain_Cerebellum	KNTC1	12	123000000	123000000	0.29908	0.76488
Brain_Cerebellum	COX5BP6	13	101000000	101000000	0.2991	0.7649
Brain_Putamen_basal_ganglia	XXbac-BPG181B23.7	6	31362066	31363272	0.299	0.7649
CMC.BRAIN.RNASEQ_SPLICING	PPP2R3A	3	136000000	136000000	-0.29906	0.7649
Brain_Cortex	NEK10	3	27200000	27400000	-0.299035	0.76491
CMC.BRAIN.RNASEQ_SPLICING	SLC38A9	5	54900000	55000000	0.29903	0.76491
Brain_Cerebellar_Hemisphere	RFC1	4	39300000	39400000	-0.29898	0.76496
Brain_Hypothalamus	DDIT4	10	74000000	74000000	0.298949	0.76498
Adrenal_Gland	OSER1-AS1	20	42839600	42854667	-0.2989	0.765
Brain_Caudate_basal_ganglia	RP11-368I23.3	3	169000000	169000000	-0.29894	0.765
CMC.BRAIN.RNASEQ_SPLICING	SNHG8	4	119000000	119000000	-0.29887	0.765
Pituitary	MAVS	20	3827487	3849280	0.2989	0.765
Brain_Nucleus_accumbens_basal_ganglia	RP11-242F4.2	8	17100000	17100000	-0.2989	0.76502
YFS.BLOOD.RNAARR	QRICH1	3	49100000	49100000	0.29889	0.76502
Brain_Nucleus_accumbens_basal_ganglia	MCPH1	8	6270000	6500000	-0.2989	0.76503
Brain_Anterior_cingulate_cortex_BA24	C10orf111	10	15100000	15100000	-0.29883	0.76507
Brain_Cortex	CABYR	18	21718942	21741567	-0.299	0.7651
Brain_Frontal_Cortex_BA9	RP11-408H20.2	18	28681551	28730851	-0.2987	0.7651
Brain_Putamen_basal_ganglia	FAM154B	15	82600000	82600000	-0.2987	0.7651
Brain_Cortex	C7orf63	7	89900000	89900000	-0.29877	0.76511
Brain_Hippocampus	AC000123.4	7	127000000	127000000	0.2988	0.76511
Brain_Frontal_Cortex_BA9	COPA	1	160000000	160000000	-0.29875	0.76513
Pituitary	RAB43	3	129000000	129000000	0.2987	0.76514
Pituitary	FBXO36	2	231000000	231000000	0.298722	0.76515
CMC.BRAIN.RNASEQ_SPLICING	SLC12A2	5	127000000	128000000	-0.29872	0.76516
Brain_Hippocampus	RPL7L1	6	42800000	42900000	-0.2987	0.765177
NTR.BLOOD.RNAARR	MTMR11	1	150000000	150000000	-0.2987	0.76519
Brain_Amygdala	RP11-255A11.21	9	33600000	33600000	0.2987	0.7652
Brain_Caudate_basal_ganglia	XRRA1	11	74500000	74700000	-0.29864	0.7652
Brain_Hypothalamus	LDHC	11	18400000	18500000	-0.2986	0.7652
Brain_Amygdala	NUPL2	7	23200000	23200000	-0.29863	0.76522
Brain_Cerebellum	PDK1	2	173000000	173000000	0.298624	0.765227
Brain_Cerebellum	CRTAM	11	123000000	123000000	0.298537	0.76529
Brain_Frontal_Cortex_BA9	ATP5G1	17	46970127	46973233	0.29854	0.76529
Brain_Cerebellar_Hemisphere	C3orf52	3	112000000	112000000	-0.29851	0.7653
CMC.BRAIN.RNASEQ_SPLICING	KIAA1468	18	59854523	59974355	-0.29846	0.7653
Brain_Hippocampus	DOCK3	3	50700000	51400000	-0.298483	0.76533
Brain_Cerebellum	RP11-145M9.4	3	179000000	179000000	0.2985	0.76535
Brain_Amygdala	AC005154.6	7	30600000	30600000	-0.29845	0.76536
Adrenal_Gland	MED19	11	57500000	57500000	-0.29843	0.76537
Brain_Nucleus_accumbens_basal_ganglia	RP11-129B22.1	3	64100000	64100000	-0.2984	0.7654
Brain_Putamen_basal_ganglia	C10orf107	10	63400000	63500000	0.2984	0.7654
YFS.BLOOD.RNAARR	MLYCD	16	83932731	83949787	-0.29839	0.7654
CMC.BRAIN.RNASEQ_SPLICING	PSD3	8	18400000	18900000	-0.29838	0.76541
CMC.BRAIN.RNASEQ	SGCB	4	52900000	52900000	-0.29833	0.76545
CMC.BRAIN.RNASEQ_SPLICING	C1orf95	1	227000000	227000000	0.29831	0.76547
Pituitary	FAM179A	2	29200000	29300000	0.298307	0.76547
Brain_Anterior_cingulate_cortex_BA24	RP11-457M11.5	6	26686469	26688192	-0.2983	0.7655
Brain_Hippocampus	FAM66D	8	12000000	12000000	-0.29831	0.7655
Brain_Nucleus_accumbens_basal_ganglia	CRYBB2	22	25615489	25627836	-0.2983	0.7655
Brain_Spinal_cord_cervical_c-1	CAT	11	34500000	34500000	0.2983	0.7655
Pituitary	RP11-463O9.9	16	86553989	86557503	0.29832	0.7655
YFS.BLOOD.RNAARR	DENND1A	9	126000000	127000000	-0.29825	0.7655
Pituitary	FAM106A	17	18427880	18430160	-0.29825	0.76551
Brain_Hypothalamus	CAMK2B	7	44300000	44400000	0.29822	0.76554
Brain_Cortex	RP4-671G15.2	1	113000000	113000000	-0.298201	0.76555
Brain_Caudate_basal_ganglia	PCDHB2	5	140000000	140000000	-0.2982	0.76558
CMC.BRAIN.RNASEQ_SPLICING	RFWD2	1	176000000	176000000	-0.29813	0.7656
CMC.BRAIN.RNASEQ_SPLICING	PCNX	14	71400000	71600000	-0.29811	0.76562
Pituitary	CTA-29F11.1	22	47157791	47158460	0.2981	0.76563
Brain_Cortex	HACE1	6	105000000	105000000	0.2981	0.765663
Brain_Frontal_Cortex_BA9	PACRG	6	163000000	164000000	-0.298	0.76568
Brain_Nucleus_accumbens_basal_ganglia	KRT18P34	3	157000000	157000000	0.29795	0.7657
CMC.BRAIN.RNASEQ_SPLICING	MIPOL1	14	37700000	38000000	-0.29789	0.76579
Brain_Cerebellar_Hemisphere	AC093495.4	3	14200000	14200000	-0.29781	0.7658
Brain_Nucleus_accumbens_basal_ganglia	RP11-296I10.6	16	70253477	70279519	0.2979	0.7658
CMC.BRAIN.RNASEQ	NAMPT	7	106000000	106000000	-0.29788	0.7658
CMC.BRAIN.RNASEQ_SPLICING	PXMP2	12	133000000	133000000	0.297835	0.76583
Pituitary	ATIC	2	216000000	216000000	-0.297838	0.76583
Adrenal_Gland	MST1L	1	17100000	17100000	0.2978	0.76586
CMC.BRAIN.RNASEQ	HIGD1A	3	42800000	42800000	0.297794	0.76586
Liver	ATPIF1	1	28600000	28600000	-0.29778	0.76587
Brain_Hippocampus	LINC00870	3	72200000	72200000	0.297736	0.7659
Brain_Nucleus_accumbens_basal_ganglia	PCDHB2	5	140000000	140000000	-0.2977	0.7659
Brain_Hypothalamus	PSPC1P1	13	19800000	19800000	-0.2977	0.76591
Brain_Nucleus_accumbens_basal_ganglia	BAALC	8	104000000	104000000	-0.2977	0.76594
CMC.BRAIN.RNASEQ_SPLICING	HBS1L	6	135000000	135000000	-0.297696	0.76594
Brain_Cerebellar_Hemisphere	RP11-300M24.1	6	165000000	165000000	-0.29772	0.766
Brain_Cerebellum	ETHE1	19	44010871	44031396	-0.29764	0.766
Brain_Cortex	DENND5B	12	31500000	31700000	0.29762	0.766
CMC.BRAIN.RNASEQ_SPLICING	GSTO2	10	106000000	106000000	-0.29757	0.76603
Brain_Hippocampus	DFNA5	7	24700000	24800000	0.2976	0.76604
CMC.BRAIN.RNASEQ	PEPD	19	33877854	34012799	-0.297557	0.76604
Brain_Amygdala	CROCCP2	1	16900000	17000000	-0.2975	0.76607
CMC.BRAIN.RNASEQ	ALKBH3	11	43900000	43900000	-0.29752	0.76607
Pituitary	SLC2A11	22	24199604	24228496	-0.29751	0.76607
Brain_Caudate_basal_ganglia	FRG1B	20	29611857	29634010	0.29749	0.7661
Brain_Nucleus_accumbens_basal_ganglia	LLNLR-246C6.1	19	15456879	15459228	-0.297509	0.7661
CMC.BRAIN.RNASEQ_SPLICING	COX15	10	101000000	101000000	-0.29745	0.76612
Brain_Caudate_basal_ganglia	ABHD12B	14	51300000	51400000	-0.2974	0.76614
Brain_Frontal_Cortex_BA9	RP13-98N21.3	15	82600000	82600000	-0.29742	0.76615
Brain_Amygdala	CWC22	2	181000000	181000000	0.2974	0.76616
CMC.BRAIN.RNASEQ	RNF180	5	63500000	63700000	0.29736	0.766191
Brain_Caudate_basal_ganglia	RP11-100G15.7	9	94900000	94900000	-0.29741	0.7662
Brain_Hypothalamus	SASH1	6	149000000	149000000	-0.29736	0.7662
Brain_Putamen_basal_ganglia	SNORD89	2	102000000	102000000	-0.29739	0.7662
CMC.BRAIN.RNASEQ_SPLICING	NMRAL1	16	4511694	4524896	0.29739	0.7662
Brain_Anterior_cingulate_cortex_BA24	KRT83	12	52700000	52700000	-0.2973	0.76622
CMC.BRAIN.RNASEQ	PLCE1	10	95800000	96100000	-0.29725	0.76627
Brain_Caudate_basal_ganglia	PLA2G4E	15	42300000	42300000	-0.29723	0.76629
Brain_Frontal_Cortex_BA9	AC018641.7	7	32500000	32500000	0.297219	0.7663
Brain_Nucleus_accumbens_basal_ganglia	PDCD5	19	33071974	33078358	0.297157	0.7663
CMC.BRAIN.RNASEQ_SPLICING	LSM2	6	31765168	31774761	0.29721	0.7663
Brain_Amygdala	FRA10AC1	10	95400000	95500000	0.2971	0.76636
Brain_Anterior_cingulate_cortex_BA24	ZNF143	11	9480000	9550000	0.29708	0.7664
Liver	AC016683.6	2	114000000	114000000	-0.29714	0.7664
YFS.BLOOD.RNAARR	PLCB2	15	40600000	40600000	-0.29713	0.7664
Brain_Cerebellum	POLR1A	2	86200000	86300000	0.297044	0.766433
Brain_Caudate_basal_ganglia	RP11-963H4.3	17	10752858	10784212	-0.29704	0.76644
YFS.BLOOD.RNAARR	ZYG11B	1	53200000	53300000	-0.29703	0.76644
Pituitary	VSIG8	1	160000000	160000000	0.29703	0.766446
CMC.BRAIN.RNASEQ	ANKRD34A	1	145000000	145000000	0.29702	0.76645
Brain_Cerebellum	MMAB	12	110000000	110000000	0.29701	0.76646
Liver	MYLK4	6	2660000	2750000	0.29701	0.76646
Brain_Cortex	RP11-613D13.5	11	43900000	43900000	0.297	0.76647
CMC.BRAIN.RNASEQ_SPLICING	TXNDC15	5	134000000	134000000	-0.297	0.76647
Brain_Anterior_cingulate_cortex_BA24	ZNF138	7	64300000	64300000	-0.29699	0.766472
Brain_Anterior_cingulate_cortex_BA24	BSPRY	9	116000000	116000000	-0.29698	0.76648
Adrenal_Gland	XRCC6BP1	12	58300000	58400000	-0.29694	0.7665
Brain_Nucleus_accumbens_basal_ganglia	XRCC6BP1	12	58300000	58400000	-0.29692	0.76653
Pituitary	LINC00648	14	48200000	48300000	-0.29691	0.76653
Brain_Nucleus_accumbens_basal_ganglia	MRC1L1	10	17900000	18000000	-0.2969	0.76658
Adrenal_Gland	IL11RA	9	34700000	34700000	-0.2968	0.7666
Brain_Putamen_basal_ganglia	MLF1IP	4	186000000	186000000	-0.2968	0.7666
Brain_Putamen_basal_ganglia	AIFM2	10	71900000	71900000	-0.2968	0.7666
CMC.BRAIN.RNASEQ_SPLICING	NAGLU	17	40687950	40696466	-0.29686	0.7666
CMC.BRAIN.RNASEQ	RHOBTB1	10	62600000	62800000	0.29677	0.76664
Brain_Anterior_cingulate_cortex_BA24	FEZ2	2	36800000	36900000	0.2967	0.76669
Brain_Anterior_cingulate_cortex_BA24	ANKRD49	11	94200000	94200000	-0.29673	0.7667
Brain_Putamen_basal_ganglia	BTBD1	15	83700000	83700000	-0.2967	0.7667
Brain_Caudate_basal_ganglia	SCAMP1	5	77700000	77800000	0.2966	0.76678
Brain_Cerebellum	PDIA3P	1	147000000	147000000	0.296483	0.76686
Brain_Hypothalamus	STX6	1	181000000	181000000	0.29646	0.76688
NTR.BLOOD.RNAARR	MFHAS1	8	8640000	8750000	0.2965	0.76688
Brain_Putamen_basal_ganglia	TMEM9B-AS1	11	8990000	9000000	0.29638	0.7669
Brain_Spinal_cord_cervical_c-1	AC104135.3	2	75100000	75200000	0.29641	0.7669
Liver	RP11-753D20.4	14	88600000	88600000	-0.2964	0.7669
CMC.BRAIN.RNASEQ	DCHS1	11	6640000	6680000	-0.29639	0.76693
CMC.BRAIN.RNASEQ_SPLICING	TDRKH	1	152000000	152000000	0.29638	0.76694
Brain_Anterior_cingulate_cortex_BA24	YEATS4	12	69800000	69800000	-0.2964	0.76696
Brain_Substantia_nigra	MYOM2	8	1990000	2110000	-0.2963	0.76697
Brain_Cerebellar_Hemisphere	MTRF1L	6	153000000	153000000	-0.29656	0.767
Brain_Substantia_nigra	CTD-2366F13.1	5	52400000	52400000	0.2962	0.767
CMC.BRAIN.RNASEQ_SPLICING	MPP2	17	41952726	41987068	0.29627	0.767
NTR.BLOOD.RNAARR	RPF2	6	111000000	111000000	-0.29603	0.767
Pituitary	BTN2A2	6	26383324	26395102	-0.2963	0.767
Brain_Amygdala	RP11-430H10.1	11	45400000	45400000	0.29628	0.76702
Brain_Cerebellum	SUCLG1	2	84700000	84700000	-0.296256	0.767034
Brain_Cortex	CDH3	16	68670092	68756519	0.296222	0.7671
Brain_Caudate_basal_ganglia	RPL36AL	14	50100000	50100000	0.2961	0.76714
Brain_Spinal_cord_cervical_c-1	SKIV2L	6	31926888	31937532	0.29602	0.7672
CMC.BRAIN.RNASEQ_SPLICING	FAM47E	4	77100000	77200000	0.29601	0.7672
Liver	AKR1C7P	10	5320000	5330000	0.29603	0.7672
CMC.BRAIN.RNASEQ_SPLICING	WDR27	6	170000000	170000000	-0.296009	0.76722
Brain_Cerebellar_Hemisphere	RP4-673D20.1	20	1645929	1688846	-0.29601	0.76723
Brain_Cortex	PRSS45	3	46800000	46900000	0.296	0.76723
CMC.BRAIN.RNASEQ_SPLICING	CPNE3	8	87500000	87600000	-0.296	0.76723
Liver	NOTCH2	1	120000000	121000000	0.296	0.76723
Brain_Nucleus_accumbens_basal_ganglia	RP11-16P6.1	2	223000000	223000000	0.29598	0.76725
CMC.BRAIN.RNASEQ	KIF3A	5	132000000	132000000	-0.29595	0.767266
Brain_Amygdala	C14orf37	14	58500000	58800000	-0.2959	0.76733
Brain_Hippocampus	SH2D6	2	85600000	85700000	0.2959	0.76734
Brain_Cortex	EMC1	1	19500000	19600000	0.295855	0.767341
Brain_Hypothalamus	ZNF680	7	64000000	64000000	-0.29582	0.76736
Brain_Nucleus_accumbens_basal_ganglia	OST4	2	27300000	27300000	0.29584	0.76736
CMC.BRAIN.RNASEQ	ABI3BP	3	100000000	101000000	-0.295807	0.76738
Adrenal_Gland	ZNF786	7	149000000	149000000	0.29579	0.76739
NTR.BLOOD.RNAARR	FAM108C1	15	81000000	81000000	0.2958	0.7674
Pituitary	HTR1F	3	88000000	88000000	0.2958	0.76741
CMC.BRAIN.RNASEQ_SPLICING	ZNF717	3	75800000	75800000	0.29575	0.76742
Adrenal_Gland	L3HYPDH	14	59900000	60000000	-0.2957	0.767452
Brain_Caudate_basal_ganglia	NT5E	6	86200000	86200000	-0.2957	0.76747
Brain_Cerebellar_Hemisphere	SCNN1G	16	23194036	23228204	0.2956	0.7675
Brain_Cerebellum	RPS19	19	42363988	42376994	-0.29571	0.7675
Brain_Hypothalamus	RPAP1	15	41800000	41800000	-0.2956	0.7675
Brain_Putamen_basal_ganglia	SULT1C2	2	109000000	109000000	0.2957	0.7675
Brain_Spinal_cord_cervical_c-1	ROCK1P1	18	109065	122219	0.2957	0.7675
Brain_Cortex	LINC00614	10	27200000	27200000	0.29555	0.76757
Brain_Putamen_basal_ganglia	RP11-407B7.1	3	194000000	194000000	0.29554	0.76758
Brain_Nucleus_accumbens_basal_ganglia	HLA-DPB2	6	33080228	33102442	0.29547	0.7676
Brain_Putamen_basal_ganglia	ZNF180	19	44979854	45004576	-0.2956	0.7676
CMC.BRAIN.RNASEQ_SPLICING	EZH1	17	40852292	40897071	-0.29544	0.7677
CMC.BRAIN.RNASEQ_SPLICING	IMMP1L	11	31500000	31500000	-0.29532	0.76775
Brain_Caudate_basal_ganglia	ZFYVE21	14	104000000	104000000	-0.2953	0.76776
Liver	PPM1M	3	52300000	52300000	0.29528	0.76778
Brain_Cerebellum	ASB16-AS1	17	42253341	42264085	-0.29527	0.76779
Brain_Cerebellum	GDNF-AS1	5	37800000	37900000	0.29525	0.7678
Brain_Frontal_Cortex_BA9	AP001468.1	21	47612391	47613673	-0.29532	0.7678
Brain_Spinal_cord_cervical_c-1	RWDD2B	21	30376705	30391699	0.2952	0.7678
CMC.BRAIN.RNASEQ	OTUD4	4	146000000	146000000	0.29525	0.7678
Brain_Amygdala	XRCC6BP1	12	58300000	58400000	-0.2952	0.76786
Brain_Putamen_basal_ganglia	MMD	17	53469974	53499353	0.29517	0.76786
Brain_Spinal_cord_cervical_c-1	AC005154.6	7	30600000	30600000	0.2952	0.76786
Brain_Cortex	C17orf75	17	30651681	30677042	0.295121	0.767901
Brain_Nucleus_accumbens_basal_ganglia	DPYS	8	105000000	105000000	0.2951	0.76791
Brain_Anterior_cingulate_cortex_BA24	LINC00471	2	232000000	232000000	-0.2951	0.76794
Brain_Caudate_basal_ganglia	TRIP4	15	64700000	64700000	0.29506	0.76795
Brain_Cerebellar_Hemisphere	C15orf40	15	83700000	83700000	-0.295	0.76797
Brain_Cerebellum	DRAP1	11	65700000	65700000	-0.29503	0.76797
Brain_Anterior_cingulate_cortex_BA24	SMC2	9	107000000	107000000	-0.295	0.76799
CMC.BRAIN.RNASEQ_SPLICING	ARPP21	3	35700000	35800000	-0.29495	0.76803
NTR.BLOOD.RNAARR	IL18R1	2	103000000	103000000	0.2949	0.76804
Brain_Cerebellum	FAM193B	5	177000000	177000000	0.2949	0.76807
Brain_Nucleus_accumbens_basal_ganglia	FAM149A	4	187000000	187000000	-0.29488	0.76808
Adrenal_Gland	SNHG1	11	62600000	62600000	-0.29488	0.76809
Brain_Cortex	GLG1	16	74485856	74641012	0.294887	0.7681
Pituitary	C7orf55	7	139000000	139000000	-0.29483	0.76812
Brain_Frontal_Cortex_BA9	DCAF13P3	15	51200000	51200000	0.2948	0.76815
CMC.BRAIN.RNASEQ_SPLICING	HEATR5A	14	31800000	31900000	-0.29478	0.76816
Brain_Caudate_basal_ganglia	COL28A1	7	7400000	7580000	-0.29477	0.76817
Brain_Cortex	PACRGL	4	20700000	20800000	-0.2947	0.76819
Brain_Anterior_cingulate_cortex_BA24	GFM2	5	74000000	74100000	0.2948	0.7682
Brain_Cerebellum	UQCRFS1	19	29698173	29704448	-0.29471	0.7682
Brain_Cerebellum	TTC3	21	38445526	38575413	-0.2948	0.7682
Pituitary	PSORS1C3	6	31141512	31145676	0.2947	0.7682
Brain_Anterior_cingulate_cortex_BA24	TULP3	12	3000000	3050000	-0.2947	0.76825
CMC.BRAIN.RNASEQ_SPLICING	ZNF493	19	21579920	21610296	-0.2946	0.7683
Pituitary	C1orf123	1	53700000	53700000	-0.29456	0.768326
NTR.BLOOD.RNAARR	CIR1	2	175000000	175000000	-0.2945	0.76835
Brain_Frontal_Cortex_BA9	CNTLN	9	17100000	17500000	0.294489	0.768384
Pituitary	AC010127.3	2	167000000	167000000	-0.294476	0.76839
Brain_Cortex	RP11-861E21.1	18	12432896	12437634	-0.295	0.7684
Brain_Putamen_basal_ganglia	SCRG1	4	174000000	174000000	-0.2945	0.7684
CMC.BRAIN.RNASEQ_SPLICING	CEP112	17	63631657	64188212	0.29446	0.7684
Adrenal_Gland	NUDT13	10	74900000	74900000	-0.29445	0.76841
CMC.BRAIN.RNASEQ_SPLICING	FAM172A	5	93000000	93400000	-0.29443	0.76843
Brain_Cerebellar_Hemisphere	RAI14	5	34700000	34800000	-0.2944	0.76846
NTR.BLOOD.RNAARR	TGS1	8	56700000	56700000	-0.2943	0.76849
CMC.BRAIN.RNASEQ	FAM131C	1	16400000	16400000	-0.29433	0.76851
YFS.BLOOD.RNAARR	RPP40	6	4990000	5000000	-0.294247	0.76857
Brain_Substantia_nigra	RP11-438H8.8	1	248000000	248000000	0.2942	0.76859
Adrenal_Gland	RALGPS1	9	130000000	130000000	-0.2941	0.7686
Brain_Amygdala	RP11-315D16.4	15	68600000	68600000	-0.2943	0.7686
Brain_Caudate_basal_ganglia	MFN1	3	179000000	179000000	0.29416	0.7686
Brain_Cortex	DHODH	16	72042487	72058954	0.294161	0.7686
Brain_Hypothalamus	TRIM51DP	11	49900000	49900000	-0.2942	0.7686
Brain_Putamen_basal_ganglia	MSH4	1	76300000	76400000	-0.2942	0.7686
Liver	LINC00667	18	5238598	5246507	-0.29415	0.7686
Liver	NMRK1	9	77700000	77700000	-0.2942	0.76861
Adrenal_Gland	HAVCR1	5	156000000	156000000	-0.29415	0.76864
Brain_Amygdala	GXYLT1	12	42500000	42500000	0.2941	0.76866
Brain_Spinal_cord_cervical_c-1	HS2ST1	1	87400000	87600000	0.294122	0.76866
Brain_Amygdala	HLTF	3	149000000	149000000	0.294	0.7687
Brain_Substantia_nigra	SCG3	15	52000000	52000000	-0.2941	0.7687
CMC.BRAIN.RNASEQ_SPLICING	TLR1	4	38800000	38800000	0.29411	0.7687
CMC.BRAIN.RNASEQ_SPLICING	FHOD3	18	33877701	34360018	-0.29404	0.7687
CMC.BRAIN.RNASEQ	OBFC1	10	106000000	106000000	-0.29406	0.76871
Brain_Nucleus_accumbens_basal_ganglia	CTD-2256P15.4	5	10300000	10300000	-0.294	0.76874
CMC.BRAIN.RNASEQ_SPLICING	FEZ1	11	125000000	125000000	-0.29401	0.76875
Pituitary	AC009495.4	2	167000000	167000000	0.294015	0.76875
CMC.BRAIN.RNASEQ_SPLICING	DMXL2	15	51700000	51900000	0.293979	0.76877
Adrenal_Gland	RP11-588K22.2	4	157000000	157000000	0.293961	0.76879
Brain_Nucleus_accumbens_basal_ganglia	CYP2D7P1	22	42536214	42540576	-0.2939	0.7688
Brain_Spinal_cord_cervical_c-1	TAS2R14	12	11100000	11100000	0.29391	0.7688
CMC.BRAIN.RNASEQ_SPLICING	ANKAR	2	191000000	191000000	0.29389	0.7688
Brain_Hypothalamus	RP11-724N1.1	10	105000000	105000000	0.293929	0.76881
CMC.BRAIN.RNASEQ_SPLICING	SOX7	8	10600000	10700000	-0.29394	0.76881
Adrenal_Gland	IGSF5	21	41117334	41174023	0.2939	0.76885
Brain_Spinal_cord_cervical_c-1	AC099552.4	7	155000000	155000000	-0.2938	0.76888
Brain_Caudate_basal_ganglia	OSGEPL1-AS1	2	191000000	191000000	0.2938	0.76889
Brain_Cerebellum	RP11-491F9.5	16	49371078	49372904	-0.293731	0.76896
Brain_Spinal_cord_cervical_c-1	NUP50	22	45559722	45583896	-0.2937	0.76898
Brain_Anterior_cingulate_cortex_BA24	NUDT12	5	103000000	103000000	0.2937	0.769
Brain_Cerebellum	RP11-757F18.5	3	112000000	112000000	-0.2937	0.769
Brain_Cerebellum	AP001596.6	21	27750871	27844017	0.2936	0.769
Brain_Hypothalamus	RP1-223B1.1	6	3590000	3620000	0.29371	0.769
Adrenal_Gland	LBR	1	226000000	226000000	0.29364	0.76903
Brain_Cerebellum	MEF2A	15	100000000	100000000	-0.29361	0.76905
Brain_Cerebellar_Hemisphere	SCYL3	1	170000000	170000000	-0.29357	0.76909
Brain_Cortex	GATC	12	121000000	121000000	-0.29353	0.76912
Adrenal_Gland	IMPAD1	8	57900000	57900000	0.2935	0.76914
Adrenal_Gland	RND2	17	41177258	41184057	0.29348	0.76915
NTR.BLOOD.RNAARR	LRRC4	7	128000000	128000000	0.2935	0.76917
Brain_Hypothalamus	ZCRB1	12	42700000	42700000	-0.2934	0.76918
Brain_Cerebellum	ATP8B2	1	154000000	154000000	0.293438	0.76919
Brain_Cerebellum	TREX1	3	48500000	48500000	-0.2934	0.7692
NTR.BLOOD.RNAARR	LCA5L	21	40777650	40817659	0.293	0.7692
Brain_Cerebellar_Hemisphere	NOS2P3	17	20339650	20350557	-0.2934	0.769203
Brain_Hypothalamus	ZNF257	19	22235254	22274282	-0.2934	0.76921
Brain_Cortex	TMEM150C	4	83400000	83500000	0.2933	0.76926
CMC.BRAIN.RNASEQ_SPLICING	CARS2	13	111000000	111000000	0.2933	0.76929
Brain_Anterior_cingulate_cortex_BA24	RP11-895K13.2	16	10127541	10131154	-0.2933	0.7693
CMC.BRAIN.RNASEQ	PPP2R5C	14	102000000	102000000	-0.2933	0.76931
Brain_Cerebellum	OSBPL10	3	31700000	32100000	-0.2933	0.76932
CMC.BRAIN.RNASEQ	ADORA2B	17	15848230	15879210	-0.29322	0.76936
CMC.BRAIN.RNASEQ_SPLICING	BIN3	8	22500000	22500000	-0.2932	0.76937
Brain_Frontal_Cortex_BA9	RP11-451B8.1	3	87800000	87800000	0.29314	0.7694
Liver	GPR17	2	128000000	128000000	-0.29312	0.7694
Liver	TMEM116	12	112000000	112000000	0.2932	0.7694
NTR.BLOOD.RNAARR	NCAPD2	12	6600000	6640000	0.2932	0.7694
Pituitary	NCAPD2	12	6600000	6640000	0.293157	0.7694
Brain_Cerebellar_Hemisphere	TMEM184B	22	38615298	38669040	-0.293108	0.76944
Brain_Cerebellum	RPL21P10	14	78100000	78200000	0.2931	0.769447
Adrenal_Gland	DARS2	1	174000000	174000000	-0.29306	0.76948
NTR.BLOOD.RNAARR	CD52	1	26600000	26600000	0.2931	0.76948
Adrenal_Gland	NOTCH4	6	32162620	32191844	-0.2931	0.7695
Brain_Anterior_cingulate_cortex_BA24	RP11-890B15.3	11	131000000	131000000	0.29298	0.7695
Brain_Substantia_nigra	SLC7A9	19	33321415	33360672	0.29306	0.7695
Liver	NPIPP1	16	15198178	15217355	0.2931	0.7695
Brain_Cortex	SCN1A	2	167000000	167000000	-0.293	0.76952
Brain_Cerebellum	WDR91	7	135000000	135000000	0.29292	0.76959
Pituitary	MTERFD2	2	242000000	242000000	0.292914	0.76959
YFS.BLOOD.RNAARR	URB2	1	230000000	230000000	0.29291	0.76959
Brain_Putamen_basal_ganglia	PRORSD1P	2	55500000	55500000	0.2929	0.7696
Liver	RP11-112L6.4	20	48789087	48793096	0.2929	0.7696
NTR.BLOOD.RNAARR	TTC5	14	20800000	20800000	-0.292888	0.7696
CMC.BRAIN.RNASEQ	HSPA12A	10	118000000	119000000	0.29287	0.76962
YFS.BLOOD.RNAARR	TGOLN2	2	85500000	85600000	-0.29287	0.76962
Pituitary	CTC-281F24.1	17	6556792	6558328	0.29283	0.76965
CMC.BRAIN.RNASEQ	KDM1B	6	18200000	18200000	-0.29278	0.76969
Brain_Cortex	ERG	21	39751949	40033704	0.29277	0.7697
Brain_Nucleus_accumbens_basal_ganglia	C4orf21	4	113000000	114000000	0.29276	0.76971
Brain_Cortex	AC112229.7	2	111000000	111000000	0.2927	0.76974
CMC.BRAIN.RNASEQ	ARHGEF10	8	1770000	1910000	-0.2927	0.76974
Brain_Cerebellum	OTUB2	14	94500000	94500000	0.2927	0.76976
Brain_Frontal_Cortex_BA9	SPIRE2	16	89884587	89937727	0.2926	0.7698
CMC.BRAIN.RNASEQ_SPLICING	TCP10L	21	33947150	33957845	-0.2927	0.7698
Brain_Cerebellar_Hemisphere	C8orf47	8	99100000	99100000	-0.292526	0.76988
Brain_Spinal_cord_cervical_c-1	MBL1P	10	81700000	81700000	0.2925	0.7699
Brain_Spinal_cord_cervical_c-1	PIGN	18	59710800	59854351	0.2925	0.7699
Brain_Substantia_nigra	WDR92	2	68400000	68400000	0.2925	0.7699
Adrenal_Gland	TBCD	17	80709940	80900724	-0.29247	0.76993
Brain_Hypothalamus	TEX26	13	31500000	31500000	0.2925	0.76994
YFS.BLOOD.RNAARR	TM9SF3	10	98300000	98300000	-0.292451	0.76994
Pituitary	SEC22A	3	123000000	123000000	-0.2924	0.76995
Brain_Cerebellar_Hemisphere	TYW1B	7	72000000	72300000	-0.2924	0.769969
Pituitary	STX2	12	131000000	131000000	0.292407	0.76998
Brain_Cerebellum	TMEM128	4	4240000	4250000	-0.29238	0.76999
NTR.BLOOD.RNAARR	KLRAP1	12	10700000	10800000	0.2924	0.77
Pituitary	RP5-1024N4.4	1	48700000	48700000	0.29237	0.770003
CMC.BRAIN.RNASEQ_SPLICING	MPHOSPH9	12	124000000	124000000	0.292355	0.77002
Brain_Cortex	SCLY	2	239000000	239000000	-0.2923	0.77003
Brain_Nucleus_accumbens_basal_ganglia	ROCK1P1	18	109065	122219	0.29233	0.77003
Brain_Cerebellum	DNMBP	10	102000000	102000000	0.29232	0.77004
Brain_Amygdala	POLR1B	2	113000000	113000000	0.2923	0.77009
YFS.BLOOD.RNAARR	MGA	15	41900000	42100000	0.29227	0.7701
Adrenal_Gland	RP5-1112D6.4	6	112000000	112000000	-0.292121	0.7702
Brain_Cerebellum	BAG6	6	31606805	31620482	0.29216	0.7702
Brain_Hippocampus	RP11-218C14.5	20	23635862	23637027	0.292131	0.7702
Liver	SNX19	11	131000000	131000000	-0.29203	0.77027
CMC.BRAIN.RNASEQ_SPLICING	MATR3	5	139000000	139000000	0.29201	0.77028
Brain_Hippocampus	FCRLB	1	162000000	162000000	0.29199	0.77029
YFS.BLOOD.RNAARR	MED17	11	93500000	93500000	0.29194	0.7703
Brain_Cerebellum	SLC26A8	6	35900000	36000000	-0.29196	0.77032
CMC.BRAIN.RNASEQ_SPLICING	UAP1	1	163000000	163000000	0.29195	0.77032
CMC.BRAIN.RNASEQ	RAMP3	7	45200000	45200000	-0.29195	0.77033
Brain_Cortex	MLK4	1	233000000	234000000	-0.291865	0.77039
Brain_Cerebellum	VASN	16	4421849	4433529	-0.291847	0.7704
Brain_Nucleus_accumbens_basal_ganglia	CTD-2368P22.1	19	58513429	58522600	-0.291874	0.7704
Brain_Cerebellum	EFTUD2	17	42927311	42977030	-0.29176	0.77047
CMC.BRAIN.RNASEQ	NAGPA	16	5074844	5083942	0.29175	0.77048
Brain_Caudate_basal_ganglia	DDX4	5	55000000	55100000	-0.2917	0.77049
Brain_Cerebellar_Hemisphere	SEMA3G	3	52500000	52500000	-0.29166	0.7705
Brain_Cerebellum	ENPP7P1	8	8010000	8070000	0.29172	0.7705
Brain_Frontal_Cortex_BA9	RP11-377D9.3	12	13200000	13200000	-0.2917	0.77052
CMC.BRAIN.RNASEQ_SPLICING	ZNF37A	10	38400000	38400000	-0.29166	0.77054
Pituitary	ELAC2	17	12895708	12921504	0.29167	0.77054
Adrenal_Gland	SH3BGR	21	40817781	40887433	0.2916	0.77058
Brain_Cortex	PGBD1	6	28249314	28270326	0.291548	0.7706
Brain_Hippocampus	RP11-572M11.4	3	113000000	113000000	-0.291571	0.77061
YFS.BLOOD.RNAARR	TREM1	6	41200000	41300000	-0.2915	0.77067
YFS.BLOOD.RNAARR	GUCA1B	6	42200000	42200000	0.291459	0.7707
Brain_Cerebellum	ZNF584	19	58912871	58929694	-0.29134	0.7708
Brain_Cerebellum	MRPL48	11	73500000	73600000	-0.291275	0.77084
Liver	COX11	17	53029263	53046125	-0.2913	0.77084
Brain_Nucleus_accumbens_basal_ganglia	2012-09-01	16	4827670	4838397	0.2912	0.7709
Liver	FCRL3	1	158000000	158000000	-0.29118	0.77091
Brain_Caudate_basal_ganglia	TMEM230	20	5080486	5093749	0.29101	0.771
Brain_Spinal_cord_cervical_c-1	GATC	12	121000000	121000000	-0.29112	0.771
CMC.BRAIN.RNASEQ_SPLICING	ELF2	4	140000000	140000000	-0.29102	0.771
Brain_Amygdala	2002-09-01	2	242000000	242000000	0.2911	0.77101
Brain_Nucleus_accumbens_basal_ganglia	FAM114A1	4	38900000	38900000	0.29106	0.77101
Brain_Cortex	LRRC8B	1	90000000	90100000	0.291017	0.771039
Brain_Putamen_basal_ganglia	LHX4	1	180000000	180000000	0.291	0.77105
Brain_Cortex	HSDL1	16	84155886	84178793	-0.291001	0.7711
Brain_Frontal_Cortex_BA9	DGCR2	22	19023795	19109967	-0.2909	0.77114
Brain_Spinal_cord_cervical_c-1	CTB-175P5.4	19	23582035	23598877	-0.2909	0.77115
Brain_Cerebellum	KIN	10	7790000	7830000	0.29086	0.77116
Liver	COL26A1	7	101000000	101000000	-0.29083	0.77118
Brain_Cerebellar_Hemisphere	COQ6	14	74400000	74400000	0.29081	0.771199
Brain_Cortex	PCMTD1	8	52700000	52800000	-0.2908	0.7712
CMC.BRAIN.RNASEQ	ZNF165	6	28048481	28057340	-0.2908	0.7712
YFS.BLOOD.RNAARR	CALHM2	10	105000000	105000000	0.290782	0.77122
Brain_Cerebellum	A4GNT	3	138000000	138000000	-0.2908	0.77123
Brain_Hippocampus	PANX1	11	93900000	93900000	-0.2907	0.77125
Brain_Substantia_nigra	ELAC2	17	12895708	12921504	0.2907	0.77128
CMC.BRAIN.RNASEQ_SPLICING	PFKFB2	1	207000000	207000000	0.29064	0.77133
Liver	RP1-179N16.6	6	36100000	36200000	-0.29064	0.77133
Brain_Cerebellum	COQ5	12	121000000	121000000	-0.29063	0.77134
Adrenal_Gland	FGFR1OP	6	167000000	167000000	-0.290596	0.7714
Brain_Putamen_basal_ganglia	RP11-722E23.2	8	33200000	33200000	0.2905	0.7714
YFS.BLOOD.RNAARR	ABTB2	11	34200000	34400000	0.29055	0.7714
Brain_Putamen_basal_ganglia	LAMC2	1	183000000	183000000	-0.2905	0.77146
Adrenal_Gland	MGMT	10	131000000	132000000	-0.29042	0.77149
YFS.BLOOD.RNAARR	CHSY1	15	102000000	102000000	0.29039	0.7715
Brain_Cortex	AC009506.1	2	160000000	160000000	0.2904	0.77151
CMC.BRAIN.RNASEQ_SPLICING	LY6H	8	144000000	144000000	0.29034	0.77155
Liver	EFCAB13	17	45400656	45518678	-0.2903	0.77156
Brain_Caudate_basal_ganglia	RPA3	7	7680000	7760000	0.29033	0.771561
Brain_Frontal_Cortex_BA9	MLK4	1	233000000	234000000	-0.29031	0.77158
NTR.BLOOD.RNAARR	ALDH1A1	9	75500000	75700000	0.290289	0.7716
Brain_Frontal_Cortex_BA9	SH3PXD2B	5	172000000	172000000	-0.29022	0.77164
Brain_Cerebellar_Hemisphere	LAMB1	7	108000000	108000000	0.2902	0.771689
Brain_Hypothalamus	EIF2A	3	150000000	150000000	0.29016	0.7717
Brain_Anterior_cingulate_cortex_BA24	RPL36P4	20	34132175	34132492	0.2901	0.77173
CMC.BRAIN.RNASEQ	GNA12	7	2770000	2880000	-0.2901	0.77174
YFS.BLOOD.RNAARR	KLHDC8B	3	49200000	49200000	0.29008	0.77175
Brain_Cerebellar_Hemisphere	COQ5	12	121000000	121000000	-0.2901	0.77177
Adrenal_Gland	ALS2	2	203000000	203000000	0.290052	0.77178
Brain_Cortex	CTC-525D6.1	19	29777918	30016659	-0.289983	0.7718
CMC.BRAIN.RNASEQ	HRASLS	3	193000000	193000000	-0.290002	0.77181
NTR.BLOOD.RNAARR	PPP3CC	8	22300000	22400000	0.29	0.77181
YFS.BLOOD.RNAARR	ZBTB20	3	114000000	115000000	0.28998	0.77183
Brain_Cerebellum	KCNC4	1	111000000	111000000	-0.289948	0.77186
Adrenal_Gland	AC016757.3	2	239000000	239000000	-0.289934	0.77187
Brain_Cortex	EXOC3	5	443000	470000	0.28994	0.77187
Brain_Anterior_cingulate_cortex_BA24	POLR1D	13	28200000	28200000	0.289913	0.7719
CMC.BRAIN.RNASEQ	TET1	10	70300000	70500000	-0.28987	0.77191
Brain_Hippocampus	PEX6	6	42900000	42900000	0.2898	0.771932
Brain_Spinal_cord_cervical_c-1	GLRX3	10	132000000	132000000	-0.2898	0.772
Brain_Amygdala	RP11-561I11.3	1	242000000	242000000	-0.2897	0.77204
Brain_Hippocampus	AC091814.2	12	10100000	10100000	-0.2896	0.7721
Brain_Hypothalamus	RGS20	8	54800000	54900000	-0.2897	0.7721
Brain_Nucleus_accumbens_basal_ganglia	C16orf93	16	30772519	30774031	0.2896	0.7721
Brain_Cerebellar_Hemisphere	ATP5G3	2	176000000	176000000	0.2896	0.772121
Brain_Cerebellum	PAK7	20	9518036	9819689	0.2896	0.77214
Brain_Cerebellum	NRG4	15	76200000	76400000	-0.28951	0.77219
Brain_Caudate_basal_ganglia	XXbac-BPG181B23.7	6	31362066	31363272	-0.2895	0.7722
Brain_Nucleus_accumbens_basal_ganglia	SLC43A1	11	57300000	57300000	-0.2895	0.7722
Liver	SRP19	5	112000000	112000000	-0.28949	0.7722
YFS.BLOOD.RNAARR	ELP3	8	27900000	28000000	-0.2894	0.77224
Brain_Caudate_basal_ganglia	ADAD2	16	84224744	84230772	0.28944	0.77225
CMC.BRAIN.RNASEQ	GALNTL6	4	173000000	174000000	-0.28939	0.77228
Brain_Cortex	RP11-458D21.1	1	145000000	145000000	-0.289385	0.772287
Brain_Hypothalamus	SNORD89	2	102000000	102000000	-0.2894	0.77229
Brain_Hippocampus	RP11-252K23.2	16	75413716	75415158	-0.2894	0.7723
Liver	WAC-AS1	10	28800000	28800000	-0.28937	0.7723
Brain_Caudate_basal_ganglia	SLC28A2	15	45500000	45600000	-0.28935	0.77231
Brain_Frontal_Cortex_BA9	RPIA	2	89000000	89100000	-0.2893	0.77234
Adrenal_Gland	RP11-624M8.1	6	126000000	126000000	-0.289242	0.7724
Brain_Hypothalamus	IQGAP1	15	90900000	91000000	-0.2893	0.7724
YFS.BLOOD.RNAARR	TBX19	1	168000000	168000000	-0.28914	0.77247
Adrenal_Gland	AC005682.5	7	22900000	22900000	-0.28911	0.77249
Brain_Hippocampus	NOA1	4	57800000	57800000	-0.2891	0.7725
YFS.BLOOD.RNAARR	PHF21A	11	46000000	46100000	0.28912	0.7725
YFS.BLOOD.RNAARR	COX4I1	16	85832239	85840650	0.28909	0.77252
Brain_Cerebellum	STX4	16	31044210	31054296	0.289037	0.77255
Brain_Cerebellum	LCA5L	21	40777770	40817729	0.289	0.7726
CMC.BRAIN.RNASEQ_SPLICING	TMEM161B	5	87500000	87600000	0.28897	0.7726
CMC.BRAIN.RNASEQ_SPLICING	HYDIN	16	70841286	71264625	-0.28894	0.7726
CMC.BRAIN.RNASEQ_SPLICING	MYL12B	18	3262110	3278282	0.28902	0.7726
YFS.BLOOD.RNAARR	NOP56	20	2632791	2639039	0.28899	0.7726
Brain_Hypothalamus	RAPGEF3	12	48100000	48200000	0.289	0.77262
Brain_Caudate_basal_ganglia	SUPT20H	13	37600000	37600000	-0.28886	0.7727
Brain_Cerebellar_Hemisphere	IL17RB	3	53900000	53900000	-0.28882	0.7727
Brain_Hippocampus	ARID4B-IT1	1	235000000	235000000	0.28884	0.7727
NTR.BLOOD.RNAARR	COX15	10	101000000	101000000	0.288822	0.7727
YFS.BLOOD.RNAARR	IGHMBP2	11	68700000	68700000	0.28887	0.7727
Brain_Cerebellum	ST3GAL6	3	98500000	98500000	0.2888	0.77272
CMC.BRAIN.RNASEQ_SPLICING	CHGA	14	93400000	93400000	0.2888	0.77273
Liver	TMEM30A	6	76000000	76000000	-0.2888	0.77273
Adrenal_Gland	RP11-179B2.2	10	103000000	103000000	0.28877	0.77276
Brain_Cerebellum	RP1-130H16.16	22	30770930	30773834	-0.2888	0.77277
Brain_Nucleus_accumbens_basal_ganglia	RP11-203M5.7	14	20900000	20900000	0.28871	0.7728
Brain_Putamen_basal_ganglia	RP11-384P7.7	9	33700000	33700000	-0.28869	0.7728
CMC.BRAIN.RNASEQ_SPLICING	WNK1	12	862000	1020000	0.288716	0.7728
YFS.BLOOD.RNAARR	CARD16	11	105000000	105000000	-0.28873	0.7728
Pituitary	GCC2	2	109000000	109000000	-0.288705	0.77281
Brain_Hypothalamus	ZNF669	1	247000000	247000000	-0.28869	0.77282
Brain_Amygdala	CTD-3074O7.12	11	66300000	66300000	-0.28866	0.77284
Brain_Caudate_basal_ganglia	COG6	13	40200000	40400000	0.28863	0.7729
Brain_Cortex	FAM167A	8	11300000	11300000	0.2886	0.7729
Brain_Hypothalamus	MRPL21	11	68700000	68700000	-0.2886	0.7729
Brain_Substantia_nigra	TRPM1	15	31300000	31500000	0.2886	0.7729
Pituitary	TAC3	12	57400000	57400000	0.288498	0.77297
Brain_Amygdala	ASB8	12	48500000	48600000	0.2885	0.77298
Brain_Caudate_basal_ganglia	NBPF1	1	16900000	16900000	-0.28837	0.77306
NTR.BLOOD.RNAARR	RRP12	10	99100000	99200000	0.288375	0.7731
CMC.BRAIN.RNASEQ_SPLICING	CNIH4	1	225000000	225000000	-0.28825	0.77315
CMC.BRAIN.RNASEQ_SPLICING	TPD52L1	6	125000000	126000000	0.288257	0.77315
Brain_Anterior_cingulate_cortex_BA24	DPY19L1P2	7	32900000	32900000	-0.28823	0.773168
Brain_Anterior_cingulate_cortex_BA24	HIST1H1C	6	26055968	26056699	-0.288198	0.7732
CMC.BRAIN.RNASEQ_SPLICING	DNAJC13	3	132000000	132000000	0.2882	0.7732
Adrenal_Gland	ZSCAN29	15	43700000	43700000	-0.28814	0.773241
Brain_Cerebellum	C1orf115	1	221000000	221000000	0.288072	0.77329
Brain_Cerebellum	ZKSCAN8	6	28109688	28127250	-0.28808	0.7733
Brain_Cortex	SMIM19	8	42400000	42400000	0.288	0.7733
Brain_Putamen_basal_ganglia	NUP35	2	184000000	184000000	-0.28805	0.7733
CMC.BRAIN.RNASEQ_SPLICING	CHST10	2	101000000	101000000	-0.28808	0.7733
YFS.BLOOD.RNAARR	ZNFX1	20	47854483	47894963	0.28812	0.7733
CMC.BRAIN.RNASEQ	SLC25A26	3	66100000	66400000	0.287975	0.77337
Brain_Cerebellar_Hemisphere	WDR60	7	159000000	159000000	0.288	0.773385
Adrenal_Gland	GBP3	1	89500000	89500000	-0.28794	0.77339
Brain_Frontal_Cortex_BA9	SDAD1P1	8	26200000	26200000	0.2879	0.77339
Brain_Caudate_basal_ganglia	RP11-215H22.1	11	30000000	30000000	-0.28794	0.7734
Brain_Cortex	RP11-127I20.5	16	4845266	4846533	-0.287922	0.7734
CMC.BRAIN.RNASEQ	STXBP5	6	148000000	148000000	-0.28793	0.7734
CMC.BRAIN.RNASEQ_SPLICING	ROCK2	2	11300000	11500000	-0.28797	0.7734
Brain_Cerebellar_Hemisphere	SNX11	17	46180719	46200436	-0.2879	0.773402
Pituitary	CCDC92	12	124000000	124000000	-0.287871	0.77345
Brain_Cerebellar_Hemisphere	REEP1	2	86400000	86600000	-0.28785	0.773465
Brain_Cerebellar_Hemisphere	L3HYPDH	14	59900000	60000000	0.28782	0.773485
Brain_Amygdala	C5orf64	5	60900000	61000000	-0.2878	0.7735
Brain_Putamen_basal_ganglia	RP11-328C8.4	12	42900000	42900000	-0.2878	0.7735
Pituitary	SNUPN	15	75900000	75900000	0.2878	0.7735
CMC.BRAIN.RNASEQ_SPLICING	MYO6	6	76500000	76600000	-0.287773	0.77352
Brain_Cortex	RP5-921G16.1	7	124000000	124000000	-0.28776	0.77353
Pituitary	2006-03-01	5	10400000	10400000	0.28774	0.773547
CMC.BRAIN.RNASEQ_SPLICING	FARS2	6	5260000	5770000	-0.287736	0.77355
CMC.BRAIN.RNASEQ	ZNF132	19	58944180	58951589	-0.287707	0.77357
Brain_Anterior_cingulate_cortex_BA24	RP11-284N8.3	1	111000000	111000000	-0.28769	0.77358
Brain_Hippocampus	PRSS3	9	33800000	33800000	-0.2876	0.7736
CMC.BRAIN.RNASEQ_SPLICING	HOPX	4	57500000	57500000	-0.28768	0.7736
Brain_Caudate_basal_ganglia	PTPN12	7	77200000	77300000	-0.28763	0.77363
CMC.BRAIN.RNASEQ	LOC100132832	7	76700000	76700000	-0.28757	0.77367
Brain_Hippocampus	DUTP6	1	167000000	167000000	0.28755	0.77369
Brain_Cerebellum	QRSL1	6	107000000	107000000	0.28752	0.77371
Adrenal_Gland	TPBG	6	83100000	83100000	-0.287451	0.7738
Brain_Anterior_cingulate_cortex_BA24	SLC38A7	16	58699013	58719008	0.2874	0.7738
YFS.BLOOD.RNAARR	VAPA	18	9913999	9960018	-0.28742	0.7738
Brain_Cerebellum	RP11-255P5.2	13	104000000	104000000	-0.2874	0.77381
Brain_Cerebellum	ZNF76	6	35200000	35300000	-0.28737	0.77383
Brain_Cortex	MTRF1L	6	153000000	153000000	-0.2873	0.773866
Brain_Caudate_basal_ganglia	2001-03-01	1	221000000	221000000	-0.28729	0.77389
Adrenal_Gland	SPINT2	19	38734675	38783254	-0.287233	0.7739
Brain_Cerebellum	CNTNAP1	17	40835936	40851832	-0.28728	0.7739
Brain_Frontal_Cortex_BA9	RP11-140K17.3	6	34700000	34700000	0.2873	0.77391
Brain_Cortex	PRKXP1	15	101000000	101000000	-0.28722	0.77394
Pituitary	GFPT2	5	180000000	180000000	0.2872	0.77396
Brain_Anterior_cingulate_cortex_BA24	RP11-298O21.6	3	168000000	168000000	0.28713	0.774
Brain_Frontal_Cortex_BA9	DHODH	16	72042487	72058954	-0.2871	0.774
Brain_Hypothalamus	ZBTB11-AS1	3	101000000	101000000	-0.2872	0.774
CMC.BRAIN.RNASEQ	PLEKHH2	2	43900000	44000000	0.28666	0.774
Brain_Cerebellum	GRAMD2	15	72500000	72500000	-0.28714	0.77401
Brain_Cortex	SLC39A10	2	196000000	197000000	-0.2871	0.77401
Liver	IMPA1	8	82600000	82600000	-0.2871	0.77401
Brain_Hippocampus	TEFM	17	29224354	29233838	-0.2871	0.77404
Brain_Frontal_Cortex_BA9	LSP1P3	5	28900000	28900000	0.28708	0.77405
Brain_Cerebellum	WWOX	16	78133310	79246564	-0.287032	0.77409
Brain_Frontal_Cortex_BA9	NSA2	5	74100000	74100000	0.28702	0.7741
Brain_Hypothalamus	TDGF1	3	46600000	46700000	0.28698	0.7741
CMC.BRAIN.RNASEQ	TOR2A	9	130000000	130000000	0.2871	0.7741
CMC.BRAIN.RNASEQ	ME3	11	86200000	86400000	-0.287	0.77411
CMC.BRAIN.RNASEQ	B3GALTL	13	31800000	31900000	0.287	0.77413
Brain_Amygdala	NCAPD3	11	134000000	134000000	0.28695	0.77415
Brain_Anterior_cingulate_cortex_BA24	RP11-286H15.1	2	128000000	128000000	-0.287	0.77415
CMC.BRAIN.RNASEQ_SPLICING	CEP57	11	95500000	95600000	-0.28693	0.77417
Adrenal_Gland	RP3-393E18.2	6	160000000	160000000	-0.286879	0.7742
Brain_Putamen_basal_ganglia	TRHDE-AS1	12	72600000	72700000	0.2869	0.7742
Liver	GOLGA8A	15	34700000	34900000	-0.2869	0.7742
CMC.BRAIN.RNASEQ	COMMD10	5	115000000	116000000	-0.28686	0.774219
Brain_Cerebellum	CTNNB1	3	41200000	41300000	-0.2868	0.77424
Brain_Cerebellar_Hemisphere	KCNJ16	17	68049622	68131749	0.2868	0.77426
CMC.BRAIN.RNASEQ_SPLICING	ANK2	4	114000000	114000000	0.28676	0.7743
Pituitary	SPG20	13	36900000	36900000	0.2867	0.7743
Brain_Anterior_cingulate_cortex_BA24	RP11-368P15.3	14	53500000	53500000	0.2867	0.77434
Brain_Cerebellum	MRPL21	11	68700000	68700000	-0.286707	0.77434
Brain_Caudate_basal_ganglia	AC104135.2	2	75100000	75200000	0.2867	0.77436
Brain_Hippocampus	ZKSCAN3	6	28317691	28336947	0.2866	0.7744
Brain_Hippocampus	GATC	12	121000000	121000000	-0.2866	0.7744
Brain_Spinal_cord_cervical_c-1	AC003075.4	7	17300000	17300000	-0.2866	0.7744
CMC.BRAIN.RNASEQ_SPLICING	CHST1	11	45700000	45700000	-0.28662	0.7744
NTR.BLOOD.RNAARR	SUN2	22	39130734	39162341	0.2866	0.7744
Brain_Cerebellum	ANKDD1A	15	65200000	65300000	-0.28652	0.77448
YFS.BLOOD.RNAARR	ADHFE1	8	67300000	67400000	-0.2865	0.77449
Liver	RP11-333E13.4	4	40000000	40100000	0.2864	0.7745
Brain_Anterior_cingulate_cortex_BA24	GPNMB	7	23300000	23300000	-0.28645	0.77453
Brain_Cerebellar_Hemisphere	SPATA5L1	15	45700000	45700000	-0.2864	0.77454
CMC.BRAIN.RNASEQ	XRRA1	11	74500000	74700000	-0.28643	0.77455
Adrenal_Gland	LRRC8C	1	90100000	90200000	0.28638	0.77459
Adrenal_Gland	LARP4B	10	855000	978000	0.28638	0.77459
Adrenal_Gland	TMEM98	17	31254928	31272124	0.28637	0.77459
Brain_Spinal_cord_cervical_c-1	HLA-DQB1	6	32627244	32636160	-0.28637	0.7746
CMC.BRAIN.RNASEQ_SPLICING	MTERFD2	2	242000000	242000000	-0.28641	0.7746
CMC.BRAIN.RNASEQ	IPMK	10	60000000	60000000	-0.28634	0.77462
YFS.BLOOD.RNAARR	AVL9	7	32500000	33100000	0.28629	0.774654
Adrenal_Gland	BHMT	5	78400000	78400000	0.28628	0.77466
Adrenal_Gland	AC016995.3	2	38600000	38700000	0.28627	0.77467
Brain_Spinal_cord_cervical_c-1	NME6	3	48300000	48300000	0.28629	0.7747
CMC.BRAIN.RNASEQ_SPLICING	ATP5J	21	27096790	27107965	-0.2862	0.7747
Brain_Cerebellum	COLGALT2	1	184000000	184000000	0.286226	0.77471
Brain_Amygdala	CTH	1	70900000	70900000	-0.2862	0.77472
Brain_Spinal_cord_cervical_c-1	ADAL	15	43600000	43600000	-0.2862	0.77473
Brain_Substantia_nigra	RP11-419C5.2	16	70010291	70016448	-0.28619	0.77473
Brain_Cerebellar_Hemisphere	C5orf45	5	179000000	179000000	-0.2861	0.77478
Brain_Amygdala	LHPP	10	126000000	126000000	-0.2861	0.77479
Brain_Caudate_basal_ganglia	TAMM41	3	11800000	11900000	0.28605	0.7748
Brain_Cerebellar_Hemisphere	KIAA1024	15	79700000	79800000	0.2861	0.7748
Brain_Frontal_Cortex_BA9	TMSB4XP8	4	91800000	91800000	0.28611	0.7748
Liver	CKMT2-AS1	5	80500000	80600000	-0.28607	0.7748
Adrenal_Gland	FAM131C	1	16400000	16400000	0.28609	0.77481
Brain_Cerebellum	CCDC58	3	122000000	122000000	0.2861	0.77482
Brain_Cerebellum	CAPN3	15	42700000	42700000	0.28606	0.77483
Brain_Cerebellum	UTP23	8	118000000	118000000	0.28605	0.77484
YFS.BLOOD.RNAARR	DARS	2	137000000	137000000	0.28602	0.77487
Pituitary	PCDHA7	5	140000000	140000000	0.28593	0.774932
Adrenal_Gland	SRP72	4	57300000	57400000	-0.285891	0.77496
YFS.BLOOD.RNAARR	MIS12	17	5389605	5394134	-0.28588	0.774973
Adrenal_Gland	GPR37	7	124000000	124000000	0.28587	0.77498
Adrenal_Gland	RP11-277P12.20	12	10500000	10600000	-0.28589	0.775
Adrenal_Gland	IFT52	20	42219571	42275936	0.2865	0.775
Brain_Cerebellar_Hemisphere	POMT1	9	134000000	134000000	0.2852	0.775
Brain_Putamen_basal_ganglia	AC104135.3	2	75100000	75200000	0.2858	0.775
Brain_Substantia_nigra	SIL1	5	138000000	139000000	-0.2862	0.775
CMC.BRAIN.RNASEQ	CAPG	2	85600000	85600000	-0.28569	0.775
Brain_Cerebellar_Hemisphere	CSPG4P11	15	84900000	84900000	-0.2858	0.77503
CMC.BRAIN.RNASEQ_SPLICING	PAQR8	6	52200000	52300000	0.285767	0.77506
CMC.BRAIN.RNASEQ_SPLICING	POP5	12	121000000	121000000	0.285755	0.77507
Brain_Amygdala	ZWILCH	15	66800000	66800000	0.2858	0.7751
Brain_Caudate_basal_ganglia	GTF2H4	6	30875961	30881883	0.2858	0.7751
CMC.BRAIN.RNASEQ_SPLICING	NPEPPS	17	45600322	45700642	0.28566	0.7751
YFS.BLOOD.RNAARR	CIB1	15	90800000	90800000	-0.28575	0.7751
Brain_Cortex	CCNT2	2	136000000	136000000	0.2857	0.77514
Brain_Cerebellum	RP11-196G11.2	16	31054471	31061201	0.285642	0.77515
Brain_Caudate_basal_ganglia	RP4-758J24.5	1	54500000	54500000	0.28563	0.77516
Liver	ACTR5	20	37377085	37400834	-0.2856	0.7752
Brain_Cerebellum	BMP4	14	54400000	54400000	0.2855	0.775252
YFS.BLOOD.RNAARR	IAH1	2	9610000	9640000	-0.28548	0.77528
Brain_Hippocampus	NOS1	12	118000000	118000000	-0.2854	0.7753
Brain_Frontal_Cortex_BA9	WDR75	2	190000000	190000000	0.2854	0.77534
Brain_Spinal_cord_cervical_c-1	RP11-734I18.1	4	32000000	32200000	0.2854	0.77535
Brain_Substantia_nigra	CBL	11	119000000	119000000	0.28534	0.77539
Brain_Hypothalamus	BHMT	5	78400000	78400000	-0.2853	0.7754
Brain_Cerebellar_Hemisphere	RPS8	1	45200000	45200000	-0.28527	0.77544
Brain_Frontal_Cortex_BA9	RP11-584P21.2	4	68300000	68300000	0.28527	0.77544
Liver	RP3-500L14.2	6	13800000	13800000	0.28526	0.77544
Brain_Cerebellum	ADCY10	1	168000000	168000000	-0.285251	0.77545
Brain_Cerebellum	OR51Q1	11	5440000	5440000	0.285256	0.77545
Brain_Spinal_cord_cervical_c-1	CTB-113P19.3	5	151000000	151000000	0.2852	0.77545
Adrenal_Gland	C3orf62	3	49300000	49300000	0.2852	0.77546
Brain_Frontal_Cortex_BA9	CAPG	2	85600000	85600000	-0.2852	0.77546
Brain_Nucleus_accumbens_basal_ganglia	NME1	17	49230897	49239789	0.2852	0.77547
Brain_Nucleus_accumbens_basal_ganglia	RP11-861E21.2	18	12438889	12446510	-0.28521	0.77548
Brain_Caudate_basal_ganglia	RP11-54C4.1	5	151000000	151000000	0.2852	0.7755
CMC.BRAIN.RNASEQ_SPLICING	SAMD9L	7	92800000	92800000	0.28516	0.77552
Brain_Cerebellar_Hemisphere	RP11-479O17.10	10	81700000	81700000	-0.285	0.7756
Brain_Spinal_cord_cervical_c-1	AMIGO1	1	110000000	110000000	-0.285046	0.77561
CMC.BRAIN.RNASEQ	CDK7	5	68500000	68600000	0.28502	0.77563
Brain_Hypothalamus	RALB	2	121000000	121000000	-0.285	0.77564
CMC.BRAIN.RNASEQ_SPLICING	PTPRG	3	61500000	62300000	0.28501	0.77564
CMC.BRAIN.RNASEQ_SPLICING	HIVEP2	6	143000000	143000000	0.28493	0.7757
CMC.BRAIN.RNASEQ_SPLICING	ZNF304	19	57862644	57871265	-0.2849	0.7757
YFS.BLOOD.RNAARR	TNF	6	31543344	31546113	0.28496	0.7757
CMC.BRAIN.RNASEQ	USMG5	10	105000000	105000000	0.28488	0.77573
YFS.BLOOD.RNAARR	MOV10	1	113000000	113000000	0.28489	0.77573
Brain_Cerebellum	ZFAND4	10	46100000	46200000	0.28487	0.77574
Brain_Cortex	FBXO7	22	32870663	32894818	-0.284868	0.77575
YFS.BLOOD.RNAARR	PAAF1	11	73600000	73600000	0.2848	0.7758
CMC.BRAIN.RNASEQ_SPLICING	CD46	1	208000000	208000000	-0.28476	0.77582
CMC.BRAIN.RNASEQ_SPLICING	RAF1	3	12600000	12700000	-0.28477	0.77582
CMC.BRAIN.RNASEQ_SPLICING	ENOX1	13	43800000	44400000	-0.28476	0.77583
Brain_Anterior_cingulate_cortex_BA24	RP11-170N11.1	1	83400000	83500000	-0.28475	0.77584
Brain_Frontal_Cortex_BA9	CRHR2	7	30700000	30700000	-0.284705	0.77587
Adrenal_Gland	RP11-421M1.8	6	10700000	10700000	-0.284643	0.7759
NTR.BLOOD.RNAARR	PISD	22	32014476	32034488	-0.2847	0.7759
Pituitary	MGMT	10	131000000	132000000	-0.2846	0.7759
Adrenal_Gland	MTMR3	22	30279144	30426855	-0.2846	0.775927
CMC.BRAIN.RNASEQ_SPLICING	INTS6	13	51900000	52000000	0.28462	0.77593
Brain_Cerebellum	CYP2U1	4	109000000	109000000	-0.28459	0.77596
CMC.BRAIN.RNASEQ	MAEL	1	167000000	167000000	0.28456	0.77598
Adrenal_Gland	GULP1	2	189000000	189000000	-0.284553	0.77599
Brain_Anterior_cingulate_cortex_BA24	ACADS	12	121000000	121000000	-0.2845	0.77599
CMC.BRAIN.RNASEQ_SPLICING	GPR22	7	107000000	107000000	-0.28455	0.77599
Brain_Cerebellar_Hemisphere	RSPH4A	6	117000000	117000000	0.28389	0.776
Brain_Frontal_Cortex_BA9	PRDM15	21	43218385	43299591	-0.28453	0.776
Brain_Nucleus_accumbens_basal_ganglia	TMEM97	17	26646121	26655351	-0.2845	0.77601
NTR.BLOOD.RNAARR	LACTB2	8	71500000	71600000	-0.2845	0.77601
YFS.BLOOD.RNAARR	SCLY	2	239000000	239000000	0.28453	0.77601
Brain_Cerebellar_Hemisphere	WDR19	4	39200000	39300000	-0.2845	0.77603
Liver	ACTR3C	7	150000000	150000000	0.2845	0.77603
CMC.BRAIN.RNASEQ_SPLICING	PSD	10	104000000	104000000	0.28448	0.77604
Pituitary	RP11-54C4.1	5	151000000	151000000	0.28445	0.776064
Brain_Caudate_basal_ganglia	GNPTAB	12	102000000	102000000	-0.28441	0.77609
Adrenal_Gland	FAM229B	6	112000000	112000000	-0.284459	0.7761
Brain_Cerebellar_Hemisphere	RP13-98N21.3	15	82600000	82600000	0.2844	0.77611
Brain_Substantia_nigra	SLC35E4	22	31031639	31065003	0.2844	0.77611
Liver	GIMAP2	7	150000000	150000000	-0.28439	0.77611
CMC.BRAIN.RNASEQ_SPLICING	KDM1A	1	23300000	23400000	-0.28435	0.77614
CMC.BRAIN.RNASEQ	SERINC3	20	43124863	43150726	-0.28431	0.776176
Adrenal_Gland	QDPR	4	17500000	17500000	-0.284283	0.77619
Brain_Cerebellar_Hemisphere	PGBD1	6	28249314	28270326	-0.28431	0.7762
Brain_Hypothalamus	NARS2	11	78100000	78300000	-0.2843	0.7762
Brain_Substantia_nigra	AC104135.3	2	75100000	75200000	0.2843	0.7762
CMC.BRAIN.RNASEQ_SPLICING	HMGB1	13	31000000	31200000	-0.28427	0.7762
Brain_Caudate_basal_ganglia	ENPP5	6	46100000	46100000	0.2842	0.77625
CMC.BRAIN.RNASEQ	ADARB2	10	1220000	1780000	0.28417	0.77628
CMC.BRAIN.RNASEQ_SPLICING	NDUFB1	14	92600000	92600000	0.28415	0.7763
Pituitary	ZKSCAN3	6	28317691	28336947	0.2842	0.7763
YFS.BLOOD.RNAARR	VPS52	6	33218049	33239824	-0.28418	0.7763
Brain_Caudate_basal_ganglia	ACOT1	14	74000000	74000000	0.2841	0.77635
YFS.BLOOD.RNAARR	GALC	14	88300000	88500000	-0.28407	0.77636
Brain_Hippocampus	ARHGEF26-AS1	3	154000000	154000000	-0.284052	0.77637
Brain_Frontal_Cortex_BA9	RP11-26J3.1	8	80700000	80800000	-0.284	0.77638
Brain_Cerebellar_Hemisphere	ITIH4	3	52800000	52900000	-0.28401	0.7764
Brain_Cerebellum	CTD-2561J22.2	19	21565667	21569979	0.28405	0.7764
Brain_Nucleus_accumbens_basal_ganglia	RAET1G	6	150000000	150000000	-0.284	0.7764
CMC.BRAIN.RNASEQ_SPLICING	ZNF271	18	32870235	32890730	-0.28399	0.7764
NTR.BLOOD.RNAARR	GLRX5	14	96000000	96000000	-0.284009	0.7764
CMC.BRAIN.RNASEQ	SLC17A6	11	22400000	22400000	0.28396	0.77644
Brain_Spinal_cord_cervical_c-1	LGSN	6	64000000	64000000	-0.28393	0.77646
Brain_Putamen_basal_ganglia	FCF1P2	3	48300000	48300000	-0.28392	0.77647
Brain_Hypothalamus	ITIH4	3	52800000	52900000	0.2839	0.7765
Brain_Spinal_cord_cervical_c-1	METTL21B	12	58200000	58200000	-0.28388	0.7765
Pituitary	MRTO4	1	19600000	19600000	0.28382	0.776551
Brain_Hippocampus	GSTZ1	14	77800000	77800000	0.2838	0.7766
Pituitary	RP11-350J20.5	6	150000000	150000000	0.28372	0.77663
Brain_Cerebellum	RTN4RL2	11	57200000	57200000	-0.283704	0.77664
Brain_Cerebellar_Hemisphere	CDH2	18	25530930	25757410	0.28369	0.77665
YFS.BLOOD.RNAARR	QPCT	2	37600000	37600000	0.28364	0.77668
Brain_Substantia_nigra	ITIH4	3	52800000	52900000	0.2837	0.7767
CMC.BRAIN.RNASEQ_SPLICING	ASXL3	18	31158540	31327399	0.2836	0.7767
Adrenal_Gland	CTA-984G1.5	22	29656878	29658026	-0.2836	0.776715
Brain_Hypothalamus	CTD-2368P22.1	19	58513429	58522600	-0.2836	0.77672
CMC.BRAIN.RNASEQ_SPLICING	ADAL	15	43600000	43600000	0.283534	0.77677
Brain_Caudate_basal_ganglia	NRIP2	12	2930000	2940000	0.28349	0.7768
CMC.BRAIN.RNASEQ_SPLICING	NMRAL1	16	4511694	4524896	0.28356	0.7768
CMC.BRAIN.RNASEQ_SPLICING	PDXDC2P	16	70010201	70099851	-0.2835	0.7768
YFS.BLOOD.RNAARR	IL18R1	2	103000000	103000000	0.28347	0.77681
Adrenal_Gland	RP11-73M18.8	14	104000000	104000000	0.2835	0.776822
Brain_Cerebellar_Hemisphere	JAKMIP2	5	147000000	147000000	-0.2834	0.77685
Adrenal_Gland	GAD1	2	172000000	172000000	0.283419	0.77686
Brain_Cerebellum	NBL1	1	20000000	20000000	0.283388	0.77688
Adrenal_Gland	RP11-356J5.5	11	112000000	112000000	0.28336	0.7769
Brain_Hypothalamus	BAP1	3	52400000	52400000	0.28331	0.7769
CMC.BRAIN.RNASEQ	SEC14L6	22	30920916	30942669	-0.28337	0.7769
YFS.BLOOD.RNAARR	GBA	1	155000000	155000000	0.28333	0.77692
YFS.BLOOD.RNAARR	CASP3	4	186000000	186000000	-0.28332	0.77693
CMC.BRAIN.RNASEQ	SLC29A3	10	73100000	73100000	-0.28331	0.77694
CMC.BRAIN.RNASEQ	F5	1	169000000	170000000	-0.28325	0.77699
Pituitary	CTD-2651B20.3	15	45500000	45600000	-0.2832	0.77699
Brain_Cerebellar_Hemisphere	AC003991.3	7	87800000	87900000	0.2832	0.776992
CMC.BRAIN.RNASEQ_SPLICING	SH3YL1	2	218000	265000	-0.28329	0.777
CMC.BRAIN.RNASEQ_SPLICING	ARHGEF26-AS1	3	154000000	154000000	-0.28319	0.77703
CMC.BRAIN.RNASEQ_SPLICING	MAPK9	5	180000000	180000000	0.28318	0.77704
Brain_Cortex	ZDHHC8P1	22	23732793	23744913	-0.283172	0.77705
Brain_Nucleus_accumbens_basal_ganglia	PRCC	1	157000000	157000000	-0.283133	0.77707
Brain_Caudate_basal_ganglia	AC099552.3	7	155000000	155000000	0.28312	0.777084
CMC.BRAIN.RNASEQ	ERC1	12	1100000	1610000	-0.2831	0.77709
Brain_Substantia_nigra	KLHL7-AS1	7	23100000	23100000	0.28311	0.7771
CMC.BRAIN.RNASEQ_SPLICING	WSB1	17	25621105	25640645	0.28309	0.7771
YFS.BLOOD.RNAARR	RIN1	11	66100000	66100000	-0.28307	0.7771
Pituitary	TBX20	7	35200000	35300000	0.28309	0.77711
Brain_Nucleus_accumbens_basal_ganglia	PLA2G12A	4	111000000	111000000	-0.28304	0.77714
CMC.BRAIN.RNASEQ_SPLICING	BDH1	3	197000000	197000000	0.28305	0.77714
Adrenal_Gland	RNFT1P2	1	78600000	78600000	0.28304	0.77715
CMC.BRAIN.RNASEQ_SPLICING	ERBB2IP	5	65200000	65400000	0.28304	0.77715
Adrenal_Gland	CRYZ	1	75200000	75200000	0.28302	0.77716
Brain_Amygdala	CROCC	1	17100000	17300000	0.283	0.77716
Brain_Cerebellum	GAPDHP42	6	70500000	70500000	0.283	0.77717
Brain_Amygdala	TREX1	3	48500000	48500000	-0.283	0.7772
Brain_Cerebellum	CTD-2081K17.2	19	29493462	29504862	0.28299	0.7772
Pituitary	OSER1	20	42825136	42839431	-0.2829	0.7772
Brain_Frontal_Cortex_BA9	KRT81	12	52700000	52700000	0.283	0.77721
Pituitary	OR13C5	9	107000000	107000000	0.283	0.777215
Pituitary	TRPV4	12	110000000	110000000	-0.282927	0.77723
CMC.BRAIN.RNASEQ_SPLICING	CNTN4	3	2140000	3100000	-0.28292	0.77724
Brain_Frontal_Cortex_BA9	VPS39	15	42500000	42500000	0.2829	0.77725
Brain_Cortex	ARL14EP	11	30300000	30400000	0.28285	0.77729
Brain_Spinal_cord_cervical_c-1	RP11-378A13.1	2	219000000	219000000	0.28288	0.7773
Brain_Spinal_cord_cervical_c-1	RP11-313J2.1	10	42800000	42900000	0.2829	0.7773
Brain_Substantia_nigra	JMJD7	15	42100000	42100000	0.2829	0.7773
Brain_Caudate_basal_ganglia	CDHR2	5	176000000	176000000	-0.2828	0.77731
Brain_Anterior_cingulate_cortex_BA24	NRG4	15	76200000	76400000	-0.28279	0.777336
Brain_Frontal_Cortex_BA9	EPB41L5	2	121000000	121000000	0.2828	0.77735
NTR.BLOOD.RNAARR	AFF3	2	100000000	101000000	-0.2828	0.77735
YFS.BLOOD.RNAARR	CPSF3	2	9560000	9610000	-0.28278	0.77735
Brain_Substantia_nigra	CTA-212D2.2	6	135000000	135000000	-0.2827	0.7774
Brain_Cerebellar_Hemisphere	SNORD14A	11	17100000	17100000	-0.28268	0.77742
Brain_Cerebellar_Hemisphere	CTD-2085J24.4	19	33366831	33369327	0.28257	0.7775
CMC.BRAIN.RNASEQ_SPLICING	PRMT7	16	68344876	68391169	-0.28264	0.7775
Brain_Substantia_nigra	APOA1BP	1	157000000	157000000	0.2826	0.77751
CMC.BRAIN.RNASEQ	PIWIL4	11	94300000	94400000	-0.28257	0.77751
Brain_Frontal_Cortex_BA9	ACOT1	14	74000000	74000000	-0.2825	0.777528
Brain_Cerebellar_Hemisphere	UBE3B	12	110000000	110000000	-0.2825	0.77753
Brain_Cortex	NUDT13	10	74900000	74900000	-0.28253	0.77754
NTR.BLOOD.RNAARR	C2orf89	2	85000000	85100000	-0.2825	0.77756
CMC.BRAIN.RNASEQ_SPLICING	ROS1	6	118000000	118000000	0.282491	0.77757
Brain_Cerebellum	IGSF8	1	160000000	160000000	-0.282479	0.77758
YFS.BLOOD.RNAARR	CSAD	12	53600000	53600000	0.28246	0.77759
Brain_Frontal_Cortex_BA9	PRMT7	16	68344877	68392230	0.2824	0.7776
NTR.BLOOD.RNAARR	TMEM116	12	112000000	112000000	-0.2825	0.7776
YFS.BLOOD.RNAARR	POFUT2	21	46683843	46707813	0.2824	0.7776
YFS.BLOOD.RNAARR	EOMES	3	27800000	27800000	-0.28244	0.77761
Brain_Cerebellum	FDFT1	8	11700000	11700000	0.28239	0.77765
Pituitary	AC016725.4	2	135000000	136000000	-0.282327	0.77769
Brain_Caudate_basal_ganglia	ABI3BP	3	100000000	101000000	0.28227	0.7777
Brain_Amygdala	C1orf50	1	43200000	43300000	0.2823	0.77771
Liver	SNX32	11	65600000	65600000	-0.28231	0.77771
Brain_Hypothalamus	TUBGCP3	13	113000000	113000000	0.2823	0.77773
Brain_Hippocampus	DBI	2	120000000	120000000	0.2822	0.77777
Brain_Hypothalamus	AC013460.1	2	7560000	7590000	-0.2822	0.77778
Brain_Putamen_basal_ganglia	CYSTM1	5	140000000	140000000	-0.282206	0.7778
NTR.BLOOD.RNAARR	WSB1	17	25621097	25640657	-0.2821	0.7778
Brain_Cortex	RP11-54C4.1	5	151000000	151000000	0.28217	0.77781
Brain_Spinal_cord_cervical_c-1	PCDHA4	5	140000000	140000000	0.2821	0.77783
YFS.BLOOD.RNAARR	ALOX5	10	45900000	45900000	0.282125	0.77785
Brain_Substantia_nigra	SMTNL1	11	57300000	57300000	-0.28209	0.77788
Brain_Hypothalamus	PRSS3	9	33800000	33800000	0.28206	0.7779
Brain_Nucleus_accumbens_basal_ganglia	CYP24A1	20	52769988	52790512	0.282	0.7779
CMC.BRAIN.RNASEQ_SPLICING	CEP44	4	175000000	175000000	-0.28209	0.7779
Brain_Frontal_Cortex_BA9	FBXO25	8	356000	421000	0.282	0.77791
Brain_Substantia_nigra	NMRAL1	16	4511681	4545764	-0.28197	0.77796
Brain_Caudate_basal_ganglia	RP11-799B12.4	18	21740742	21742007	-0.282	0.778
Brain_Hypothalamus	HIST1H1C	6	26055968	26056699	0.28191	0.778
CMC.BRAIN.RNASEQ	PTPRN	2	220000000	220000000	-0.28166	0.778
CMC.BRAIN.RNASEQ	FAM201A	9	38600000	38600000	-0.2819	0.778
Brain_Cerebellum	RP11-158M2.3	15	86300000	86300000	0.28191	0.77801
Brain_Anterior_cingulate_cortex_BA24	AC008073.7	2	24400000	24400000	-0.2819	0.77803
Brain_Cortex	CTSS	1	151000000	151000000	-0.281817	0.778084
Brain_Nucleus_accumbens_basal_ganglia	RP11-554D14.4	12	108000000	108000000	0.28166	0.7782
Pituitary	ZDHHC6	10	114000000	114000000	-0.2817	0.7782
YFS.BLOOD.RNAARR	RIOK3	18	21032787	21066567	-0.28172	0.7782
Brain_Putamen_basal_ganglia	RP11-375I20.6	3	134000000	134000000	0.28163	0.77823
Brain_Hypothalamus	RP11-178F10.3	18	22096847	22097970	0.2815	0.7783
Brain_Nucleus_accumbens_basal_ganglia	RP1-159G19.1	6	80500000	80500000	0.282	0.7783
CMC.BRAIN.RNASEQ_SPLICING	TM2D2	8	38800000	38900000	-0.2815	0.77833
Pituitary	MRPL37	1	54600000	54700000	0.28148	0.778344
Pituitary	PON2	7	95000000	95100000	-0.28148	0.77835
CMC.BRAIN.RNASEQ_SPLICING	RARS	5	168000000	168000000	-0.28146	0.77836
YFS.BLOOD.RNAARR	RPGRIP1	14	21800000	21800000	-0.28131	0.77847
Brain_Caudate_basal_ganglia	TULP1	6	35500000	35500000	0.2813	0.77848
Brain_Cortex	ANKRD26P3	13	19900000	19900000	0.2813	0.7785
Brain_Cerebellum	GRAMD1B	11	123000000	123000000	-0.28124	0.77853
Brain_Frontal_Cortex_BA9	RAD52	12	1020000	1100000	0.2812	0.77853
Liver	SMC2	9	107000000	107000000	-0.2812	0.77855
Pituitary	ISCA2	14	75000000	75000000	0.2812	0.77856
CMC.BRAIN.RNASEQ	PRPH2	6	42700000	42700000	0.28117	0.77858
Brain_Frontal_Cortex_BA9	CDC26	9	116000000	116000000	-0.281166	0.778583
Brain_Cerebellar_Hemisphere	PIF1	15	65100000	65100000	-0.2812	0.77859
Brain_Hippocampus	NPIPP1	16	15198178	15217355	0.2812	0.7786
YFS.BLOOD.RNAARR	DGUOK	2	74200000	74200000	-0.28113	0.77861
Brain_Anterior_cingulate_cortex_BA24	ARID3C	9	34600000	34600000	-0.28109	0.77864
Brain_Nucleus_accumbens_basal_ganglia	RPS7	2	3620000	3630000	-0.28109	0.77864
Adrenal_Gland	MASTL	10	27400000	27500000	-0.28092	0.77877
YFS.BLOOD.RNAARR	RBM34	1	235000000	235000000	0.28088	0.7788
CMC.BRAIN.RNASEQ	SUPT3H	6	44800000	45300000	-0.28087	0.77881
YFS.BLOOD.RNAARR	PKIA	8	79400000	79500000	-0.2808	0.77883
CMC.BRAIN.RNASEQ	NTN4	12	96100000	96200000	0.2808	0.77886
CMC.BRAIN.RNASEQ_SPLICING	RBBP5	1	205000000	205000000	0.28077	0.77889
Brain_Anterior_cingulate_cortex_BA24	IQCB1	3	121000000	122000000	-0.28081	0.7789
Brain_Cerebellar_Hemisphere	CTD-3138B18.5	19	58768639	58790174	-0.28073	0.7789
Brain_Cortex	PIGP	21	38431470	38445470	0.28077	0.7789
Brain_Putamen_basal_ganglia	TMC2	20	2517253	2622430	0.281	0.7789
YFS.BLOOD.RNAARR	FRG1	4	191000000	191000000	0.28065	0.77898
Brain_Spinal_cord_cervical_c-1	FAM134A	2	220000000	220000000	-0.28062	0.779
CMC.BRAIN.RNASEQ	POLR2D	2	129000000	129000000	0.28049	0.779
Adrenal_Gland	SLC4A7	3	27400000	27500000	0.2806	0.77901
YFS.BLOOD.RNAARR	MDH1	2	63800000	63800000	-0.28059	0.77902
Brain_Anterior_cingulate_cortex_BA24	HES7	17	8023908	8027410	0.28058	0.77903
CMC.BRAIN.RNASEQ_SPLICING	CNOT6	5	180000000	180000000	0.28057	0.77904
Liver	CTB-75G16.3	17	34990527	34991156	0.2806	0.77904
Brain_Hypothalamus	TMEM163	2	135000000	135000000	-0.2806	0.77905
Brain_Anterior_cingulate_cortex_BA24	LCMT2	15	43600000	43600000	0.2805	0.779096
Brain_Amygdala	AC007326.9	22	18984651	18985108	0.2805	0.7791
Brain_Nucleus_accumbens_basal_ganglia	TDRD12	19	33210659	33320483	-0.280531	0.7791
Brain_Putamen_basal_ganglia	SLTM	15	59200000	59200000	-0.2805	0.7791
Brain_Substantia_nigra	KLKB1	4	187000000	187000000	-0.2805	0.7791
Brain_Cortex	PSMG4	6	3230000	3300000	0.2805	0.779102
Adrenal_Gland	SLC25A38	3	39400000	39400000	-0.2805	0.77911
Brain_Cerebellum	RBP1	3	139000000	139000000	0.2804	0.77914
NTR.BLOOD.RNAARR	B3GALNT2	1	236000000	236000000	0.2804	0.77914
Brain_Putamen_basal_ganglia	LRRC37A	17	44370099	44415160	0.28041	0.77916
CMC.BRAIN.RNASEQ_SPLICING	MIPOL1	14	37700000	38000000	0.28041	0.77916
CMC.BRAIN.RNASEQ_SPLICING	CPNE3	8	87500000	87600000	-0.28038	0.77919
Brain_Hippocampus	ENOSF1	18	672546	712676	0.2804	0.7792
Brain_Cerebellum	IQCH-AS1	15	67700000	67800000	-0.28025	0.77928
Brain_Spinal_cord_cervical_c-1	CTD-2017D11.1	19	24216247	24249711	0.2803	0.77928
Brain_Cerebellum	RP11-276H19.1	9	89600000	89600000	0.28024	0.77929
CMC.BRAIN.RNASEQ	STK31	7	23700000	23900000	-0.28022	0.77931
CMC.BRAIN.RNASEQ_SPLICING	RFWD2	1	176000000	176000000	0.28011	0.77939
CMC.BRAIN.RNASEQ_SPLICING	BBX	3	107000000	108000000	-0.28011	0.7794
CMC.BRAIN.RNASEQ	SH3D19	4	152000000	152000000	-0.28002	0.77946
Brain_Cerebellar_Hemisphere	PCM1	8	17800000	17900000	0.279978	0.77949
Brain_Cerebellar_Hemisphere	EFCAB13	17	45400656	45518678	0.28	0.779493
CMC.BRAIN.RNASEQ_SPLICING	FSD1L	9	108000000	108000000	-0.28	0.7795
Pituitary	AF131215.2	8	11000000	11000000	0.28001	0.7795
Brain_Cortex	RP11-480I12.5	1	203000000	203000000	0.279955	0.779512
Brain_Hippocampus	DAGLB	7	6450000	6490000	-0.2799	0.77954
Brain_Putamen_basal_ganglia	RP11-92G12.3	1	201000000	201000000	-0.2799	0.77955
YFS.BLOOD.RNAARR	CYB5R1	1	203000000	203000000	0.2799	0.77956
Brain_Substantia_nigra	RND2	17	41177258	41184057	0.2799	0.77957
Brain_Nucleus_accumbens_basal_ganglia	AC019181.3	2	166000000	166000000	-0.27987	0.77958
YFS.BLOOD.RNAARR	STK17B	2	197000000	197000000	0.27987	0.77958
Brain_Cortex	RP11-430G17.3	1	62200000	62200000	-0.279851	0.779592
Brain_Amygdala	FAM47E	4	77100000	77200000	-0.2798	0.7796
Brain_Cerebellar_Hemisphere	ZNF33AP1	10	38200000	38200000	0.2798	0.7796
Brain_Cerebellar_Hemisphere	PWP2	21	45527171	45551063	0.2798	0.7796
Adrenal_Gland	SULT1C2	2	109000000	109000000	0.279778	0.77965
Brain_Nucleus_accumbens_basal_ganglia	MSRA	8	9910000	10300000	-0.2797	0.7797
YFS.BLOOD.RNAARR	EDN1	6	12300000	12300000	-0.279686	0.77972
Adrenal_Gland	RWDD3	1	95700000	95700000	0.27966	0.77974
Brain_Nucleus_accumbens_basal_ganglia	KLHL7	7	23100000	23200000	-0.27958	0.7798
CMC.BRAIN.RNASEQ_SPLICING	ZNF273	7	64300000	64400000	-0.27954	0.77983
Adrenal_Gland	DNM3	1	172000000	172000000	0.27953	0.77984
YFS.BLOOD.RNAARR	BLVRA	7	43800000	43800000	-0.27952	0.779845
CMC.BRAIN.RNASEQ	ARL6IP5	3	69100000	69200000	0.279511	0.77985
CMC.BRAIN.RNASEQ_SPLICING	IP6K2	3	48700000	48800000	0.27951	0.77985
Adrenal_Gland	AP001626.2	21	44068381	44071354	0.2795	0.77988
Liver	USP5	12	6960000	6980000	0.2795	0.77988
Brain_Cerebellar_Hemisphere	RP11-762H8.2	15	78600000	78600000	-0.2794	0.7799
Pituitary	TAMM41	3	11800000	11900000	0.2794	0.77992
Brain_Nucleus_accumbens_basal_ganglia	FOXN2	2	48500000	48600000	-0.27932	0.78
Brain_Substantia_nigra	SETD9	5	56200000	56200000	0.2792	0.78
Pituitary	SLC35A1	6	88200000	88200000	-0.27932	0.78
Pituitary	FSIP2	2	187000000	187000000	0.279259	0.78005
Brain_Cortex	TFB2M	1	247000000	247000000	-0.279246	0.780056
Brain_Spinal_cord_cervical_c-1	RP11-156E8.1	1	245000000	245000000	0.279234	0.78007
Brain_Amygdala	RAB5C	17	40276994	40307016	0.27914	0.7801
Brain_Frontal_Cortex_BA9	RP11-368I23.2	3	169000000	169000000	-0.27916	0.7801
CMC.BRAIN.RNASEQ_SPLICING	DCAF17	2	172000000	172000000	-0.27922	0.7801
CMC.BRAIN.RNASEQ	SYTL3	6	159000000	159000000	-0.27918	0.78011
Adrenal_Gland	CTD-2260A17.1	5	96100000	96100000	0.27916	0.78012
CMC.BRAIN.RNASEQ	TTK	6	80700000	80800000	-0.27915	0.78013
CMC.BRAIN.RNASEQ_SPLICING	CPNE8	12	39000000	39300000	0.279149	0.78013
Brain_Frontal_Cortex_BA9	AMT	3	49500000	49500000	0.2791	0.7802
Brain_Spinal_cord_cervical_c-1	YLPM1	14	75200000	75300000	-0.279	0.78021
Brain_Anterior_cingulate_cortex_BA24	SMYD5	2	73400000	73500000	0.279	0.78023
Brain_Cerebellum	RP11-190A12.8	1	160000000	160000000	0.27897	0.78027
Brain_Nucleus_accumbens_basal_ganglia	FOLH1	11	49200000	49200000	0.279	0.78028
Adrenal_Gland	CD302	2	161000000	161000000	-0.278931	0.7803
Brain_Hypothalamus	XRCC6BP1	12	58300000	58400000	-0.2789	0.78034
Brain_Caudate_basal_ganglia	RP11-561I11.3	1	242000000	242000000	-0.27886	0.78035
Brain_Cerebellar_Hemisphere	RP11-17A4.1	8	57500000	57500000	0.278844	0.78036
NTR.BLOOD.RNAARR	BCL7A	12	122000000	122000000	0.2788	0.7804
CMC.BRAIN.RNASEQ_SPLICING	CACNA2D1	7	81600000	82100000	-0.27878	0.78041
Brain_Cerebellum	C1orf229	1	247000000	247000000	0.278756	0.78043
Brain_Frontal_Cortex_BA9	RP11-111K18.2	7	42900000	42900000	-0.278732	0.78045
Brain_Hypothalamus	HBP1	7	107000000	107000000	0.27868	0.78049
Adrenal_Gland	CLN5	13	77600000	77600000	0.27872	0.7805
CMC.BRAIN.RNASEQ	AGT	1	231000000	231000000	0.27867	0.7805
Liver	ARMC9	2	232000000	232000000	0.27872	0.7805
NTR.BLOOD.RNAARR	EXOSC6	16	70282739	70285862	-0.2787	0.7805
Adrenal_Gland	THSD7A	7	11400000	11900000	-0.27865	0.78051
Brain_Cerebellum	RP11-632K20.7	15	32800000	32800000	-0.27864	0.78052
Brain_Cerebellum	PPARD	6	35300000	35400000	-0.27859	0.78056
Adrenal_Gland	ZNF177	19	9473696	9493293	0.278569	0.7806
Brain_Hypothalamus	MICA	6	31371356	31383092	0.27851	0.7806
Pituitary	RP11-127L20.3	10	106000000	106000000	-0.2786	0.7806
Brain_Cortex	TRGC1	7	38300000	38300000	-0.27853	0.78061
Brain_Cerebellar_Hemisphere	TCF7	5	133000000	133000000	0.2785	0.78065
Brain_Nucleus_accumbens_basal_ganglia	PSPH	7	56100000	56100000	-0.2784	0.7807
Brain_Cortex	TAPBPL	12	6560000	6580000	0.27837	0.78073
Liver	TBC1D2	9	101000000	101000000	0.2783	0.78075
Pituitary	STON1-GTF2A1L	2	48800000	49000000	0.278313	0.78077
YFS.BLOOD.RNAARR	DYRK4	12	4670000	4720000	0.2783	0.78078
Brain_Cortex	RP11-686O6.2	2	203000000	203000000	0.2783	0.78079
Brain_Hippocampus	MAN2C1	15	75600000	75700000	-0.2783	0.7808
Brain_Hippocampus	RP5-828H9.1	20	5451853	5455828	0.27831	0.7808
Adrenal_Gland	RP11-890B15.3	11	131000000	131000000	-0.27825	0.78082
Adrenal_Gland	PTGFR	1	78800000	79000000	0.27821	0.78085
Brain_Spinal_cord_cervical_c-1	RP1-179N16.6	6	36100000	36200000	0.27819	0.78086
Brain_Frontal_Cortex_BA9	WDFY1	2	225000000	225000000	-0.2782	0.78087
Brain_Cerebellar_Hemisphere	NFYB	12	105000000	105000000	-0.2782	0.78089
Brain_Frontal_Cortex_BA9	RBM43	2	152000000	152000000	0.2782	0.78089
CMC.BRAIN.RNASEQ	ZNF259	11	117000000	117000000	-0.27813	0.78091
Pituitary	CCDC158	4	77200000	77300000	0.27811	0.78093
Brain_Cerebellum	CARD16	11	105000000	105000000	-0.278085	0.78095
YFS.BLOOD.RNAARR	SNHG8	4	119000000	119000000	0.27805	0.78097
Brain_Amygdala	C4A	6	31949801	31970458	0.278	0.781
Liver	CYP4F24P	19	15871051	15890719	-0.278	0.781
Brain_Cerebellum	LYSMD1	1	151000000	151000000	-0.277989	0.78102
Brain_Cerebellum	FOLH1	11	49200000	49200000	-0.277996	0.78102
Adrenal_Gland	CTD-2587M2.1	5	109000000	109000000	-0.27796	0.78104
Brain_Nucleus_accumbens_basal_ganglia	AP001468.1	21	47612391	47613673	-0.2779	0.7811
Brain_Spinal_cord_cervical_c-1	SCD5	4	83600000	83700000	0.2779	0.7811
YFS.BLOOD.RNAARR	PRKRA	2	179000000	179000000	-0.27786	0.78112
Liver	GSTA4	6	52800000	52900000	-0.27782	0.78115
Brain_Frontal_Cortex_BA9	WNT3	17	44839872	44910424	-0.27774	0.78121
Brain_Nucleus_accumbens_basal_ganglia	AGA	4	178000000	178000000	0.27774	0.78122
Brain_Nucleus_accumbens_basal_ganglia	NUTM2E	10	81600000	81600000	0.2777	0.78125
Brain_Caudate_basal_ganglia	ANO5	11	22200000	22300000	0.27758	0.7813
Brain_Hypothalamus	NUTM2A	10	89000000	89000000	0.277624	0.7813
Pituitary	HLA-V	6	29758731	29765588	-0.2776	0.7813
CMC.BRAIN.RNASEQ	PARK2	6	162000000	163000000	0.27754	0.78136
CMC.BRAIN.RNASEQ_SPLICING	NECAB1	8	91800000	92000000	0.27754	0.78137
Brain_Amygdala	GLYCTK	3	52300000	52300000	-0.2775	0.7814
Brain_Cerebellum	MORN4	10	99400000	99400000	0.27748	0.78141
Brain_Cerebellar_Hemisphere	FRG1B	20	29611857	29634010	0.27748	0.78142
Pituitary	ZNF177	19	9473696	9493293	0.27747	0.78142
CMC.BRAIN.RNASEQ	HHAT	1	211000000	211000000	-0.27743	0.78145
CMC.BRAIN.RNASEQ_SPLICING	ADAM9	8	38900000	39000000	0.27742	0.78145
Brain_Cerebellar_Hemisphere	RP11-169K16.9	1	16200000	16200000	0.27738	0.78149
Brain_Caudate_basal_ganglia	CHL1-AS2	3	237000	239000	-0.27734	0.7815
Brain_Cerebellum	RP11-557L19.1	2	7400000	7400000	-0.277341	0.781518
Adrenal_Gland	HEMK1	3	50600000	50600000	0.2773	0.78154
Brain_Amygdala	KIAA1715	2	177000000	177000000	0.2773	0.78155
Brain_Caudate_basal_ganglia	CASP7	10	115000000	115000000	0.2773	0.78155
CMC.BRAIN.RNASEQ	MBTPS1	16	84087368	84150517	0.27725	0.78159
Brain_Cerebellar_Hemisphere	FGFBP3	10	93700000	93700000	0.2772	0.7816
Adrenal_Gland	SPATA24	5	139000000	139000000	0.27716	0.78166
Brain_Cortex	CTD-2260A17.1	5	96100000	96100000	0.27716	0.78166
Liver	GNPTAB	12	102000000	102000000	0.2771	0.78167
Brain_Hypothalamus	DDX55	12	124000000	124000000	-0.2771	0.78168
CMC.BRAIN.RNASEQ_SPLICING	SYT9	11	7270000	7490000	0.27713	0.78168
Brain_Spinal_cord_cervical_c-1	MAN2C1	15	75600000	75700000	-0.2771	0.78171
Pituitary	CMAHP	6	25100000	25200000	-0.2771	0.78171
Brain_Putamen_basal_ganglia	CAPN9	1	231000000	231000000	0.277	0.78176
CMC.BRAIN.RNASEQ_SPLICING	FEZ1	11	125000000	125000000	-0.277	0.78178
Brain_Hippocampus	AC008731.1	16	24931582	24932325	-0.2769	0.7818
CMC.BRAIN.RNASEQ_SPLICING	AKR1E2	10	4870000	4890000	-0.27695	0.78182
Brain_Cerebellum	ZNF605	12	133000000	134000000	0.2769	0.78186
Brain_Anterior_cingulate_cortex_BA24	RP11-472B18.1	4	39500000	39500000	0.2768	0.7819
Brain_Anterior_cingulate_cortex_BA24	XRCC6BP1	12	58300000	58400000	-0.2767	0.78199
Brain_Cerebellum	ASNS	7	97500000	97500000	0.2767	0.78201
CMC.BRAIN.RNASEQ	NRG4	15	76200000	76300000	-0.276699	0.78201
NTR.BLOOD.RNAARR	TMED5	1	93600000	93600000	-0.2767	0.78201
CMC.BRAIN.RNASEQ_SPLICING	C8orf59	8	86100000	86100000	-0.27668	0.78202
Brain_Cerebellum	PPP1CC	12	111000000	111000000	-0.27666	0.78204
Liver	TBC1D7	6	13300000	13300000	0.27665	0.78205
Brain_Cerebellar_Hemisphere	STEAP1B	7	22500000	22700000	0.2766	0.782058
Liver	PPP1R9A	7	94500000	94900000	0.27662	0.78207
Liver	CYP27A1	2	220000000	220000000	-0.27664	0.7821
Pituitary	RP4-605O3.4	12	50500000	50600000	0.276553	0.78212
Adrenal_Gland	CETN4P	4	124000000	124000000	0.276456	0.7822
Brain_Caudate_basal_ganglia	PSMD5	9	124000000	124000000	0.27648	0.7822
NTR.BLOOD.RNAARR	SIRPD	20	1514897	1538392	-0.2764	0.7822
Brain_Cerebellar_Hemisphere	TACC3	4	1720000	1750000	0.27636	0.78227
CMC.BRAIN.RNASEQ	SLC44A5	1	75700000	76100000	0.27634	0.78228
CMC.BRAIN.RNASEQ_SPLICING	TUBE1	6	112000000	112000000	0.276352	0.78228
Brain_Nucleus_accumbens_basal_ganglia	RP11-1084I9.1	15	26100000	26300000	-0.27638	0.7823
CMC.BRAIN.RNASEQ	RASSF4	10	45500000	45500000	0.27627	0.78234
CMC.BRAIN.RNASEQ_SPLICING	FAM151B	5	79800000	79800000	0.27628	0.78234
Brain_Frontal_Cortex_BA9	EFCAB13	17	45400656	45518678	0.27623	0.78237
YFS.BLOOD.RNAARR	CASP1	11	105000000	105000000	-0.27624	0.7824
CMC.BRAIN.RNASEQ	SORCS2	4	7190000	7740000	-0.27618	0.78241
Brain_Nucleus_accumbens_basal_ganglia	DMGDH	5	78300000	78500000	0.2761	0.78244
Liver	PEX6	6	42900000	42900000	0.27612	0.78245
YFS.BLOOD.RNAARR	WDFY1	2	225000000	225000000	0.27612	0.78245
Adrenal_Gland	TSPAN9	12	3190000	3400000	0.27601	0.7825
CMC.BRAIN.RNASEQ	CYP2C8	10	96800000	96800000	-0.27607	0.7825
YFS.BLOOD.RNAARR	RPL37	5	40800000	40800000	-0.27603	0.78252
Brain_Cerebellum	PLXNC1	12	94500000	94700000	0.27603	0.78253
Brain_Spinal_cord_cervical_c-1	NEGR1	1	71900000	72700000	0.276	0.78255
Brain_Hippocampus	APMAP	20	24943561	24973615	-0.275986	0.7826
CMC.BRAIN.RNASEQ_SPLICING	SIDT1	3	113000000	113000000	-0.27587	0.78265
Brain_Anterior_cingulate_cortex_BA24	ZNF211	19	58141761	58154147	-0.2757	0.7827
Brain_Cortex	HIST1H3E	6	26225383	26225844	-0.275809	0.7827
Brain_Hypothalamus	RP11-502I4.3	15	67800000	67800000	-0.2758	0.7827
Brain_Anterior_cingulate_cortex_BA24	IVD	15	40700000	40700000	0.27579	0.782708
Brain_Hypothalamus	PSPHP1	7	55800000	55800000	-0.27579	0.78271
Brain_Cerebellar_Hemisphere	PCNXL4	14	60600000	60600000	0.27579	0.782711
CMC.BRAIN.RNASEQ	ORC5	7	104000000	104000000	-0.27576	0.78273
Brain_Caudate_basal_ganglia	KIF17	1	21000000	21000000	-0.27568	0.78279
Brain_Caudate_basal_ganglia	ALG1L	3	126000000	126000000	0.27566	0.7828
Brain_Cerebellar_Hemisphere	PPM1L	3	160000000	161000000	-0.27564	0.7828
CMC.BRAIN.RNASEQ_SPLICING	RPL31	2	102000000	102000000	0.27563	0.7828
Liver	NDUFAF1	15	41700000	41700000	0.2757	0.7828
Brain_Hippocampus	MRPL18	6	160000000	160000000	0.2756	0.782846
CMC.BRAIN.RNASEQ	NEFL	8	24800000	24800000	0.2756	0.78285
YFS.BLOOD.RNAARR	LEPROT	1	65900000	65900000	-0.27561	0.78285
Brain_Cerebellum	RP11-161H23.8	12	49800000	49800000	0.27559	0.78287
Brain_Cerebellum	FTCD-AS1	21	47571652	47572561	0.2756	0.7829
Brain_Cortex	ADAMTSL3	15	84300000	84700000	0.27553	0.78291
Pituitary	AC005154.6	7	30600000	30600000	0.27546	0.78296
Brain_Cerebellum	ADCY10P1	6	41100000	41100000	0.27541	0.783
Brain_Putamen_basal_ganglia	RALGAPA1P	9	108000000	108000000	-0.27547	0.783
CMC.BRAIN.RNASEQ_SPLICING	TANC2	17	61086897	61505067	0.2754	0.783
CMC.BRAIN.RNASEQ_SPLICING	NT5DC3	12	104000000	104000000	0.275404	0.78301
Brain_Caudate_basal_ganglia	CLEC18C	16	70207352	70220798	-0.27539	0.78302
Brain_Substantia_nigra	TCEA3	1	23700000	23800000	0.2754	0.78304
YFS.BLOOD.RNAARR	MTF2	1	93500000	93600000	0.27532	0.78307
Brain_Amygdala	SNPH	20	1246960	1289972	0.2753	0.7831
CMC.BRAIN.RNASEQ_SPLICING	PLCL1	2	199000000	199000000	0.27527	0.7831
NTR.BLOOD.RNAARR	HAL	12	96400000	96400000	0.2753	0.7831
CMC.BRAIN.RNASEQ	NSUN6	10	18800000	18900000	-0.27525	0.78312
Brain_Cerebellum	SGPP2	2	223000000	223000000	0.275244	0.783129
Pituitary	ZNF589	3	48300000	48300000	0.2752	0.78314
Brain_Cerebellum	AC009404.2	2	119000000	119000000	-0.275216	0.78315
Brain_Cortex	MGC10955	2	74400000	74400000	0.2752	0.78316
Adrenal_Gland	CTNS	17	3539762	3564836	0.27517	0.78319
CMC.BRAIN.RNASEQ	DENND4C	9	19200000	19400000	-0.2752	0.7832
Brain_Cortex	ASCC3	6	101000000	101000000	-0.2751	0.783209
Brain_Cerebellum	ARHGEF26-AS1	3	154000000	154000000	-0.2751	0.78324
Brain_Caudate_basal_ganglia	HLA-V	6	29758731	29765588	-0.2751	0.7833
Brain_Hypothalamus	C4A	6	31949801	31970458	0.27505	0.7833
Pituitary	MROH7	1	55100000	55200000	0.27501	0.783307
Brain_Cerebellum	AC004381.6	16	20817999	20860987	0.274975	0.78334
CMC.BRAIN.RNASEQ_SPLICING	SLC3A2	11	62600000	62700000	-0.27497	0.78334
Liver	DOCK8	9	221000	465000	0.2749	0.78336
Brain_Nucleus_accumbens_basal_ganglia	ITGAV	2	187000000	188000000	0.2749	0.78339
Brain_Amygdala	TRAPPC4	11	119000000	119000000	0.27484	0.78344
Adrenal_Gland	WDR5B	3	122000000	122000000	0.2748	0.78345
Brain_Caudate_basal_ganglia	ARRDC4	15	98500000	98500000	0.27483	0.78345
CMC.BRAIN.RNASEQ	SPPL2A	15	51000000	51100000	-0.274786	0.78348
Brain_Putamen_basal_ganglia	SNX15	11	64800000	64800000	-0.27482	0.7835
NTR.BLOOD.RNAARR	KIAA1598	10	119000000	119000000	0.274786	0.7835
Adrenal_Gland	USP32P2	17	18414576	18426609	-0.27475	0.78351
Brain_Caudate_basal_ganglia	PIF1	15	65100000	65100000	-0.2747	0.78354
Pituitary	CYP4F11	19	16023177	16045677	0.27469	0.78356
Brain_Putamen_basal_ganglia	STMN4	8	27100000	27100000	0.27467	0.7836
CMC.BRAIN.RNASEQ	PPIEL	1	40000000	40000000	-0.27454	0.78367
Brain_Cerebellar_Hemisphere	KIAA1715	2	177000000	177000000	-0.27454	0.783672
Adrenal_Gland	CTA-212D2.2	6	135000000	135000000	-0.274532	0.7837
Brain_Anterior_cingulate_cortex_BA24	ZNF418	19	58433252	58446761	0.2745	0.7837
Brain_Nucleus_accumbens_basal_ganglia	FREM2	13	39300000	39500000	-0.2745	0.7837
Brain_Nucleus_accumbens_basal_ganglia	RP11-799B12.4	18	21740742	21742007	-0.2745	0.7837
YFS.BLOOD.RNAARR	MUSTN1	3	52800000	52900000	-0.27448	0.78371
YFS.BLOOD.RNAARR	MPHOSPH8	13	20200000	20200000	-0.27449	0.78371
Brain_Cortex	NODAL	10	72200000	72200000	-0.27447	0.78372
Brain_Cortex	CTD-2651B20.3	15	45500000	45600000	-0.27446	0.78373
YFS.BLOOD.RNAARR	NIN	14	51200000	51300000	-0.27447	0.78373
Liver	ACAT1	11	108000000	108000000	-0.27444	0.78375
Brain_Cerebellar_Hemisphere	ESPNL	2	239000000	239000000	0.2744	0.783776
YFS.BLOOD.RNAARR	ANKRD12	18	9136226	9285206	-0.27434	0.7838
Adrenal_Gland	AGPAT6	8	41400000	41500000	-0.2743	0.78382
Brain_Hippocampus	APIP	11	34900000	34900000	0.2743	0.78387
Brain_Cerebellum	TRGC2	7	38300000	38300000	-0.27427	0.78388
Brain_Hypothalamus	TREX1	3	48500000	48500000	-0.27425	0.7839
Brain_Nucleus_accumbens_basal_ganglia	RLBP1	15	89800000	89800000	0.27421	0.7839
CMC.BRAIN.RNASEQ_SPLICING	UTRN	6	145000000	145000000	0.274203	0.78393
Brain_Frontal_Cortex_BA9	RP11-499E18.1	4	103000000	103000000	0.27419	0.78394
Brain_Hippocampus	SNORD89	2	102000000	102000000	0.2742	0.78394
Brain_Hippocampus	RP11-455J20.3	2	191000000	191000000	0.2741	0.78398
CMC.BRAIN.RNASEQ	ANKRD20A8P	2	95400000	95500000	0.27466	0.784
Brain_Anterior_cingulate_cortex_BA24	RUFY2	10	70100000	70200000	-0.27407	0.78403
CMC.BRAIN.RNASEQ_SPLICING	MGST1	12	16500000	16500000	-0.274067	0.78403
CMC.BRAIN.RNASEQ	EBF3	10	132000000	132000000	-0.27405	0.78405
CMC.BRAIN.RNASEQ	DCHS2	4	155000000	155000000	-0.27403	0.78406
Brain_Cerebellum	KRT86	12	52600000	52700000	0.27396	0.78412
CMC.BRAIN.RNASEQ_SPLICING	NMD3	3	161000000	161000000	0.27395	0.78412
CMC.BRAIN.RNASEQ_SPLICING	MATR3	5	139000000	139000000	-0.27396	0.78412
Brain_Putamen_basal_ganglia	DBF4B	17	42785976	42829632	-0.27392	0.78414
CMC.BRAIN.RNASEQ_SPLICING	METTL4	18	2537523	2571489	0.27387	0.7842
Brain_Hippocampus	RP11-10C24.3	3	33800000	33800000	-0.273841	0.78421
Adrenal_Gland	KRTAP5-9	11	71300000	71300000	-0.27381	0.78423
Brain_Cortex	SLC5A4	22	32614465	32651328	0.273783	0.78425
CMC.BRAIN.RNASEQ_SPLICING	LRFN5	14	42100000	42400000	0.27369	0.78432
Adrenal_Gland	TRAPPC4	11	119000000	119000000	0.27368	0.78433
CMC.BRAIN.RNASEQ_SPLICING	NGLY1	3	25800000	25800000	-0.27361	0.78438
YFS.BLOOD.RNAARR	RSPH3	6	159000000	159000000	-0.273609	0.78439
Brain_Hypothalamus	INO80D	2	207000000	207000000	-0.2736	0.7844
Brain_Cortex	GS1-304P7.1	1	187000000	187000000	0.27353	0.784446
Pituitary	PSPH	7	56100000	56100000	-0.2735	0.78447
CMC.BRAIN.RNASEQ	TRIM5	11	5700000	5960000	-0.27348	0.78448
Brain_Caudate_basal_ganglia	VARS2	6	30881982	30894236	-0.2735	0.7845
Brain_Cerebellar_Hemisphere	RP11-484K9.4	3	113000000	113000000	-0.2735	0.7845
Brain_Putamen_basal_ganglia	RP5-1024N4.4	1	48700000	48700000	-0.2734	0.78454
YFS.BLOOD.RNAARR	QDPR	4	17500000	17500000	-0.27337	0.78457
Liver	H3F3A	1	226000000	226000000	-0.27335	0.78459
Brain_Anterior_cingulate_cortex_BA24	SDHAP3	5	1570000	1590000	-0.2734	0.7846
Pituitary	MBL1P	10	81700000	81700000	0.2733	0.7846
CMC.BRAIN.RNASEQ	SCHIP1	3	159000000	160000000	-0.273307	0.78462
Liver	RP11-61I13.3	6	39800000	39900000	-0.2733	0.78463
Liver	TMEM9B-AS1	11	8990000	9000000	0.27329	0.78463
Brain_Hypothalamus	AC073133.1	7	156000000	156000000	-0.27325	0.78466
Brain_Putamen_basal_ganglia	METTL18	1	170000000	170000000	0.2732	0.78466
Brain_Anterior_cingulate_cortex_BA24	HEMK1	3	50600000	50600000	0.27321	0.7847
Brain_Putamen_basal_ganglia	LINC00707	10	6820000	6880000	-0.2732	0.7847
NTR.BLOOD.RNAARR	SGCE	7	94200000	94300000	-0.2731	0.78475
Brain_Putamen_basal_ganglia	COL26A1	7	101000000	101000000	-0.27312	0.78476
Brain_Hypothalamus	RP11-378I6.1	9	19900000	19900000	0.2731	0.78477
Brain_Cerebellar_Hemisphere	SNCB	5	176000000	176000000	0.2731	0.7848
CMC.BRAIN.RNASEQ	C20orf194	20	3229947	3388309	0.27307	0.7848
Brain_Cortex	SUZ12P	17	29036317	29117926	0.273063	0.784805
Brain_Putamen_basal_ganglia	TMEM98	17	31254928	31272124	0.27306	0.78481
CMC.BRAIN.RNASEQ_SPLICING	STX2	12	131000000	131000000	-0.273	0.78485
Pituitary	ZNF585B	19	37672481	37708827	-0.273	0.78485
Brain_Cortex	AUNIP	1	26200000	26200000	-0.272954	0.784888
Brain_Putamen_basal_ganglia	ZNF324	19	58978423	58984945	0.273	0.7849
CMC.BRAIN.RNASEQ_SPLICING	SLC39A8	4	103000000	103000000	0.27288	0.7849
Brain_Hypothalamus	GPNMB	7	23300000	23300000	-0.27293	0.78491
CMC.BRAIN.RNASEQ_SPLICING	GPR19	12	12800000	12800000	0.272894	0.78493
Pituitary	FAM129B	9	130000000	130000000	-0.2729	0.784938
CMC.BRAIN.RNASEQ_SPLICING	HDDC2	6	126000000	126000000	0.272844	0.78497
Brain_Caudate_basal_ganglia	RP11-386G11.10	12	49500000	49500000	0.27283	0.78499
Adrenal_Gland	DDO	6	111000000	111000000	-0.272786	0.785
NTR.BLOOD.RNAARR	EPB41L2	6	131000000	131000000	-0.27253	0.785
Brain_Cerebellum	ARL14EP	11	30300000	30400000	0.272796	0.78501
Brain_Cerebellum	C3orf52	3	112000000	112000000	-0.2728	0.78502
Brain_Hippocampus	RP1-179N16.6	6	36100000	36200000	0.2727	0.785049
Liver	RP4-605O3.4	12	50500000	50600000	0.2727	0.78505
Pituitary	RP11-686O6.1	2	203000000	203000000	0.272725	0.78506
Brain_Cerebellum	RP11-463O9.9	16	86553989	86557503	0.272683	0.7851
Adrenal_Gland	AC004012.1	7	95100000	95100000	0.27257	0.78518
Adrenal_Gland	OPN4	10	88400000	88400000	0.27256	0.78519
Brain_Anterior_cingulate_cortex_BA24	LINC00665	19	36803969	36822620	-0.2726	0.7852
Brain_Putamen_basal_ganglia	PRB1	12	11500000	11500000	0.2726	0.7852
Brain_Hypothalamus	ZNF781	19	38158652	38169674	0.2725	0.78521
CMC.BRAIN.RNASEQ	LRP8	1	53700000	53800000	-0.27253	0.78521
Brain_Cortex	RP1-79C4.4	1	171000000	171000000	-0.272533	0.785212
YFS.BLOOD.RNAARR	BBS10	12	76700000	76700000	-0.27248	0.78526
NTR.BLOOD.RNAARR	SOAT1	1	179000000	179000000	-0.2725	0.78527
Brain_Frontal_Cortex_BA9	RP11-88H9.2	1	113000000	113000000	0.27245	0.78528
YFS.BLOOD.RNAARR	YWHAB	20	43514317	43537173	0.27237	0.7853
YFS.BLOOD.RNAARR	TSEN15	1	184000000	184000000	-0.2724	0.78532
Brain_Nucleus_accumbens_basal_ganglia	RAB7L1	1	206000000	206000000	-0.272385	0.78533
Brain_Hypothalamus	HIST1H2BK	6	27106073	27114619	-0.2723	0.7854
Adrenal_Gland	RGMB-AS1	5	98100000	98100000	-0.27225	0.78543
CMC.BRAIN.RNASEQ_SPLICING	PSMA4	15	78800000	78800000	-0.272237	0.78544
Brain_Cerebellar_Hemisphere	RP11-389J22.1	18	63532498	63533633	-0.2722	0.78547
CMC.BRAIN.RNASEQ_SPLICING	KHDRBS2	6	62400000	63000000	0.272176	0.78549
Liver	RP1-90J20.12	6	3020000	3020000	0.27217	0.78549
Brain_Nucleus_accumbens_basal_ganglia	TMOD3	15	52100000	52200000	-0.27211	0.7855
Brain_Putamen_basal_ganglia	RP13-98N21.3	15	82600000	82600000	-0.2722	0.7855
Brain_Putamen_basal_ganglia	DTNA	18	32073254	32471808	0.2721	0.7855
Brain_Hypothalamus	ACOT1	14	74000000	74000000	-0.27215	0.78551
CMC.BRAIN.RNASEQ_SPLICING	FADS3	11	61600000	61700000	-0.27214	0.78551
CMC.BRAIN.RNASEQ_SPLICING	RIMS1	6	72600000	73100000	0.272136	0.78552
Brain_Frontal_Cortex_BA9	NME1-NME2	17	49242796	49249108	-0.27212	0.78553
Adrenal_Gland	PTTG1IP	21	46269500	46293752	-0.2721	0.78554
CMC.BRAIN.RNASEQ_SPLICING	MAGI2	7	77600000	79100000	-0.27204	0.78559
Adrenal_Gland	COPRS	17	30178883	30186356	0.27203	0.7856
Brain_Caudate_basal_ganglia	PDHB	3	58400000	58400000	0.27197	0.7856
CMC.BRAIN.RNASEQ_SPLICING	TMEM18	2	668000	677000	0.272	0.7856
Brain_Nucleus_accumbens_basal_ganglia	CHSY3	5	129000000	130000000	0.272	0.78562
CMC.BRAIN.RNASEQ_SPLICING	MS4A7	11	60100000	60200000	0.27196	0.78565
Brain_Hippocampus	C1GALT1	7	7200000	7290000	-0.2719	0.78566
CMC.BRAIN.RNASEQ	PAX6	11	31800000	31800000	0.27194	0.78567
Pituitary	TMBIM1	2	219000000	219000000	0.271917	0.78569
Adrenal_Gland	C6orf164	6	88100000	88100000	-0.271942	0.7857
Brain_Cerebellar_Hemisphere	AL022393.7	6	28143966	28144452	0.27191	0.7857
CMC.BRAIN.RNASEQ_SPLICING	CLOCK	4	56300000	56400000	-0.27188	0.7857
Brain_Frontal_Cortex_BA9	HACE1	6	105000000	105000000	0.2718	0.78575
Brain_Nucleus_accumbens_basal_ganglia	CTC-498M16.4	5	87700000	87800000	0.2718	0.78579
Brain_Frontal_Cortex_BA9	RP11-127I20.5	16	4845266	4846533	-0.2717	0.7858
Liver	AP3M2	8	42000000	42000000	0.2718	0.7858
NTR.BLOOD.RNAARR	C14orf105	14	57900000	58000000	-0.271794	0.7858
YFS.BLOOD.RNAARR	HYLS1	11	126000000	126000000	-0.27175	0.7858
Pituitary	RP11-466F5.8	1	166000000	166000000	0.27173	0.785827
Adrenal_Gland	HMGXB3	5	149000000	149000000	0.27172	0.78584
Brain_Hypothalamus	MLK4	1	233000000	234000000	-0.27169	0.78586
Brain_Substantia_nigra	RP11-495P10.2	1	148000000	148000000	-0.2717	0.78586
CMC.BRAIN.RNASEQ	AK7	14	96900000	97000000	-0.2717	0.78586
Brain_Cortex	NBR2	17	41277627	41305688	0.271651	0.78589
Brain_Cerebellar_Hemisphere	DHODH	16	72042487	72058954	-0.2716	0.7859
Brain_Frontal_Cortex_BA9	ZFP90	16	68563993	68609975	-0.2716	0.7859
CMC.BRAIN.RNASEQ_SPLICING	ZNF329	19	58637701	58666477	-0.2716	0.7859
NTR.BLOOD.RNAARR	AP4E1	15	51200000	51300000	0.2717	0.7859
Brain_Amygdala	TPTE2P5	13	41400000	41400000	0.272	0.78595
Brain_Cortex	IFT57	3	108000000	108000000	0.271543	0.78597
Brain_Amygdala	RP5-874C20.3	6	28234788	28245974	0.2717	0.786
CMC.BRAIN.RNASEQ	MRPL19	2	75900000	75900000	0.27142	0.786
Pituitary	AP003068.18	11	64900000	64900000	-0.2715	0.78604
Brain_Cerebellum	C3orf70	3	185000000	185000000	0.2714	0.78605
Brain_Nucleus_accumbens_basal_ganglia	AC002451.3	7	95200000	95200000	-0.27142	0.78607
Brain_Cerebellum	PTPRJ	11	48000000	48200000	-0.271389	0.78609
CMC.BRAIN.RNASEQ	UTP6	17	30190189	30228729	-0.27139	0.78609
CMC.BRAIN.RNASEQ	BCAS4	20	49411466	49493714	-0.27139	0.786091
CMC.BRAIN.RNASEQ	TAS2R46	12	11200000	11200000	-0.2714	0.7861
Pituitary	RP11-521I2.3	8	102000000	102000000	-0.2714	0.7861
CMC.BRAIN.RNASEQ_SPLICING	SRA1	5	140000000	140000000	0.27126	0.78619
Pituitary	SERPINB9	6	2890000	2900000	0.27121	0.78623
Brain_Cerebellum	RIMS1	6	72600000	73100000	-0.2712	0.78624
Brain_Cerebellum	TRIM21	11	4410000	4410000	-0.271191	0.78624
Brain_Cortex	RP11-890B15.3	11	131000000	131000000	-0.27115	0.78627
YFS.BLOOD.RNAARR	NPL	1	183000000	183000000	-0.27115	0.78628
Brain_Spinal_cord_cervical_c-1	RAD17	5	68700000	68700000	-0.2711	0.78629
YFS.BLOOD.RNAARR	ATP6V0A1	17	40610862	40674629	0.27112	0.7863
Adrenal_Gland	RUFY1	5	179000000	179000000	-0.27103	0.78637
Adrenal_Gland	ME1	6	83900000	84100000	-0.271006	0.7864
Adrenal_Gland	RP11-100G15.7	9	94900000	94900000	-0.2709	0.7864
Brain_Anterior_cingulate_cortex_BA24	CORO7	16	4404543	4475706	0.2709	0.7864
Pituitary	RP5-874C20.3	6	28234788	28245974	-0.271	0.7864
Brain_Cortex	GOLGA8B	15	34800000	34900000	0.27098	0.78641
Brain_Cerebellar_Hemisphere	OLFM3	1	102000000	102000000	0.27093	0.78644
CMC.BRAIN.RNASEQ_SPLICING	MAX	14	65500000	65600000	0.27091	0.78646
Pituitary	DNM1P35	15	76000000	76000000	0.2708	0.78651
CMC.BRAIN.RNASEQ	TCP1	6	160000000	160000000	0.27076	0.78657
CMC.BRAIN.RNASEQ_SPLICING	HEPACAM	11	125000000	125000000	-0.27073	0.7866
Pituitary	APOBEC3H	22	39493229	39500072	0.27072	0.78661
Brain_Cerebellar_Hemisphere	CTD-3076O17.2	15	101000000	101000000	-0.2707	0.78664
CMC.BRAIN.RNASEQ	CCDC134	22	42196677	42222303	-0.27068	0.78664
Brain_Amygdala	SIKE1	1	115000000	115000000	-0.2706	0.78667
Brain_Putamen_basal_ganglia	ZSCAN31	6	28292470	28324048	-0.2705	0.7867
Liver	LCLAT1	2	30700000	30900000	-0.27054	0.7867
Pituitary	RP11-545I5.3	6	146000000	146000000	-0.27057	0.78673
Brain_Cerebellum	SLC25A51	9	37900000	37900000	-0.27051	0.78677
Brain_Nucleus_accumbens_basal_ganglia	CASP7	10	115000000	115000000	-0.2705	0.78677
NTR.BLOOD.RNAARR	SLC39A1	1	154000000	154000000	0.2705	0.78677
Brain_Cerebellum	CER1	9	14700000	14700000	-0.27049	0.78678
CMC.BRAIN.RNASEQ	CDK6	7	92200000	92500000	-0.27048	0.78679
YFS.BLOOD.RNAARR	MKRN2	3	12600000	12600000	-0.27048	0.78679
Adrenal_Gland	ERP44	9	103000000	103000000	-0.2705	0.7868
Adrenal_Gland	A1BG-AS1	19	58859117	58865722	0.270522	0.7868
Brain_Caudate_basal_ganglia	KIAA0391	14	35600000	35700000	-0.2704	0.78685
Brain_Frontal_Cortex_BA9	MGMT	10	131000000	132000000	-0.2703	0.7869
Brain_Frontal_Cortex_BA9	WDR92	2	68400000	68400000	-0.2703	0.78691
Brain_Nucleus_accumbens_basal_ganglia	AC006050.2	17	28900490	28903481	-0.2703	0.78691
CMC.BRAIN.RNASEQ_SPLICING	DENND3	8	142000000	142000000	-0.27027	0.78695
Brain_Caudate_basal_ganglia	G6PC3	17	42148103	42153709	0.27025	0.78697
Brain_Nucleus_accumbens_basal_ganglia	PCGF6	10	105000000	105000000	-0.2702	0.78698
CMC.BRAIN.RNASEQ_SPLICING	HEATR5A	14	31800000	31900000	-0.27024	0.78698
Brain_Amygdala	ST7L	1	113000000	113000000	0.2702	0.78699
Brain_Putamen_basal_ganglia	SDHA	5	218000	257000	-0.270251	0.787
Liver	CYP2C19	10	96500000	96600000	0.27018	0.787
NTR.BLOOD.RNAARR	SYCP2L	6	10700000	11000000	0.27057	0.787
Brain_Cortex	CDC7	1	92000000	92000000	-0.270178	0.787023
YFS.BLOOD.RNAARR	SLC4A1AP	2	27900000	27900000	0.27015	0.78704
CMC.BRAIN.RNASEQ	COQ7	16	19078916	19091417	0.27013	0.78706
Brain_Spinal_cord_cervical_c-1	TTC4	1	55200000	55200000	-0.270101	0.78708
Brain_Anterior_cingulate_cortex_BA24	CTA-212D2.2	6	135000000	135000000	0.2701	0.78709
CMC.BRAIN.RNASEQ_SPLICING	RAPGEF4	2	174000000	174000000	-0.27002	0.7871
CMC.BRAIN.RNASEQ	PSMC3	11	47400000	47400000	0.27005	0.78712
Adrenal_Gland	RSL24D1	15	55500000	55500000	0.27001	0.787154
Brain_Cerebellar_Hemisphere	XRRA1	11	74500000	74700000	-0.26995	0.7872
Brain_Hypothalamus	SLC30A9	4	42000000	42100000	-0.2699	0.7872
NTR.BLOOD.RNAARR	TRIM27	6	28870778	28892296	0.2699	0.7872
Brain_Amygdala	HBS1L	6	135000000	135000000	-0.2699	0.787215
CMC.BRAIN.RNASEQ	DEPTOR	8	121000000	121000000	-0.2699	0.78725
Brain_Putamen_basal_ganglia	GSTA1	6	52700000	52700000	0.26988	0.787251
Brain_Cortex	CCDC167	6	37500000	37500000	-0.2699	0.787269
CMC.BRAIN.RNASEQ	DCC	18	49866541	51062273	-0.2699	0.78727
Brain_Caudate_basal_ganglia	EFCAB7	1	64000000	64000000	-0.26984	0.78728
Brain_Cerebellar_Hemisphere	MSH3	5	80000000	80200000	-0.2698	0.78728
Brain_Cortex	ATP10B	5	160000000	160000000	0.26983	0.78729
Pituitary	FOXN2	2	48500000	48600000	-0.269831	0.78729
Brain_Cerebellar_Hemisphere	C21orf58	21	47720095	47743789	0.26981	0.7873
Brain_Hypothalamus	WDR73	15	85200000	85200000	0.2698	0.7873
Brain_Putamen_basal_ganglia	C10orf67	10	23600000	23600000	0.2698	0.7873
Pituitary	TYW1B	7	72000000	72300000	-0.26976	0.78734
Brain_Nucleus_accumbens_basal_ganglia	ZNF100	19	21905568	21950430	-0.269669	0.7874
Brain_Spinal_cord_cervical_c-1	TIMM10	11	57300000	57300000	-0.2697	0.7874
CMC.BRAIN.RNASEQ_SPLICING	CAP1	1	40500000	40500000	0.26969	0.7874
Brain_Cerebellar_Hemisphere	MOB3C	1	47100000	47100000	-0.26967	0.78742
Brain_Cerebellum	MAT1A	10	82000000	82000000	0.26945	0.78758
Brain_Cerebellar_Hemisphere	ZNF717	3	75800000	75800000	0.26947	0.7876
CMC.BRAIN.RNASEQ_SPLICING	CASP3	4	186000000	186000000	0.26938	0.7876
NTR.BLOOD.RNAARR	LARP1	5	154000000	154000000	0.26941	0.787614
CMC.BRAIN.RNASEQ_SPLICING	FCHO2	5	72300000	72400000	-0.2694	0.78762
Brain_Substantia_nigra	ARMC10	7	103000000	103000000	-0.26938	0.78764
Liver	ERICH1-AS1	8	688000	1090000	-0.2694	0.78765
CMC.BRAIN.RNASEQ	PCDH8	13	53400000	53400000	-0.2694	0.78766
CMC.BRAIN.RNASEQ_SPLICING	FAM19A2	12	62100000	62700000	0.26932	0.78768
Brain_Caudate_basal_ganglia	CETN4P	4	124000000	124000000	0.269	0.7877
Brain_Putamen_basal_ganglia	SNF8	17	47006678	47022479	-0.26925	0.78774
Brain_Caudate_basal_ganglia	RP11-218M22.1	12	740000	772000	-0.26923	0.78775
Liver	ASCC3	6	101000000	101000000	-0.26922	0.78776
Brain_Nucleus_accumbens_basal_ganglia	ZNF30	19	35417807	35436074	0.269226	0.7878
Brain_Substantia_nigra	RP11-848P1.9	17	29335515	29420145	0.2692	0.78781
CMC.BRAIN.RNASEQ	G0S2	1	210000000	210000000	0.26914	0.78782
Brain_Amygdala	AC104135.2	2	75100000	75200000	0.2691	0.78783
Brain_Cerebellum	CCDC144B	17	18441117	18528921	-0.26905	0.78789
Adrenal_Gland	C1orf229	1	247000000	247000000	-0.26903	0.7879
Brain_Nucleus_accumbens_basal_ganglia	AP1M1	19	16308389	16346160	-0.269101	0.7879
Brain_Putamen_basal_ganglia	RP11-861E21.1	18	12432896	12437634	-0.269	0.7879
YFS.BLOOD.RNAARR	TCF25	16	89940000	89977792	0.26901	0.78792
Brain_Hippocampus	PPP1R21	2	48700000	48700000	-0.269	0.78795
Brain_Cortex	CTD-2541M15.3	8	6470000	6470000	-0.269	0.788
CMC.BRAIN.RNASEQ	OLA1	2	175000000	175000000	0.26917	0.788
Adrenal_Gland	GPR156	3	120000000	120000000	0.2689	0.78801
Brain_Substantia_nigra	STAG3L3	7	72400000	72500000	0.26884	0.78805
Brain_Cerebellar_Hemisphere	CTD-2227C6.2	5	82300000	82300000	-0.2688	0.78809
Pituitary	GREM1	15	33000000	33000000	-0.2688	0.7881
CMC.BRAIN.RNASEQ_SPLICING	LMBRD1	6	70400000	70500000	-0.26875	0.78812
YFS.BLOOD.RNAARR	UBE2J1	6	90000000	90100000	0.268722	0.78814
Brain_Cerebellum	FGFR1	8	38300000	38300000	-0.26866	0.78819
NTR.BLOOD.RNAARR	CARKD	13	111000000	111000000	0.2687	0.78819
Liver	DLG5	10	79600000	79700000	-0.26859	0.7882
Liver	RP1-81D8.4	6	161000000	161000000	0.26864	0.78821
Brain_Cerebellum	OSGEP	14	20900000	20900000	0.2686	0.788221
Brain_Amygdala	RP11-5C23.1	7	155000000	155000000	-0.26861	0.78823
Brain_Caudate_basal_ganglia	CTGLF10P	10	46200000	46200000	-0.2686	0.78824
CMC.BRAIN.RNASEQ_SPLICING	CMAHP	6	25100000	25200000	0.268572	0.78826
YFS.BLOOD.RNAARR	ZC3HAV1	7	139000000	139000000	0.26852	0.788299
Brain_Amygdala	FAM149A	4	187000000	187000000	0.2685	0.7883
Liver	TM9SF1	14	24700000	24700000	0.2685	0.7883
Brain_Frontal_Cortex_BA9	RP5-827C21.4	1	235000000	235000000	0.26839	0.7884
NTR.BLOOD.RNAARR	ARL6IP4	12	123000000	123000000	0.2684	0.7884
Brain_Cerebellar_Hemisphere	NDUFAF6	8	95900000	96100000	0.268378	0.78841
Brain_Hippocampus	TOM1L2	17	17746828	17875736	0.2684	0.78842
Brain_Putamen_basal_ganglia	NCKIPSD	3	48700000	48700000	-0.2683	0.78847
CMC.BRAIN.RNASEQ_SPLICING	C10orf68	10	32900000	33200000	0.2683	0.78847
CMC.BRAIN.RNASEQ	FGF1	5	142000000	142000000	0.26828	0.788482
Adrenal_Gland	CIRH1A	16	69165194	69265033	-0.2683	0.7885
Brain_Substantia_nigra	RP11-250B2.6	6	81100000	81100000	0.2682	0.7885
Brain_Substantia_nigra	G6PC3	17	42148103	42153709	0.2682	0.78852
Brain_Putamen_basal_ganglia	GPR135	14	59900000	59900000	0.2682	0.78857
Brain_Amygdala	RP11-597D13.9	4	159000000	159000000	-0.2681	0.7886
Brain_Caudate_basal_ganglia	RP11-375I20.6	3	134000000	134000000	0.26812	0.7886
NTR.BLOOD.RNAARR	C1orf87	1	60500000	60500000	0.2681	0.78862
Pituitary	RP11-299J3.8	3	122000000	122000000	0.268	0.78869
CMC.BRAIN.RNASEQ_SPLICING	DNAH6	2	84700000	85000000	0.26802	0.7887
Brain_Substantia_nigra	LMOD1	1	202000000	202000000	-0.268	0.78871
Brain_Cerebellum	MCCC2	5	70900000	71000000	0.26798	0.78872
CMC.BRAIN.RNASEQ	ATXN3	14	92500000	92600000	0.2679	0.78874
Brain_Caudate_basal_ganglia	XRCC6BP1	12	58300000	58400000	-0.26793	0.78876
Brain_Cerebellum	XRCC5	2	217000000	217000000	0.267904	0.788773
CMC.BRAIN.RNASEQ	PPAP2B	1	57000000	57000000	-0.2679	0.78878
Brain_Amygdala	RP11-446E9.1	8	57000000	57000000	-0.2679	0.7888
Brain_Caudate_basal_ganglia	UBAP2	9	33900000	34000000	0.26786	0.7888
Brain_Cerebellum	TUBB6	18	12307668	12344319	-0.26782	0.7888
Pituitary	SLMO1	18	12407895	12432237	-0.2679	0.7888
CMC.BRAIN.RNASEQ_SPLICING	CFL2	14	35200000	35200000	-0.26783	0.78883
Brain_Cerebellar_Hemisphere	SULT4A1	22	44220389	44258398	0.267816	0.78884
NTR.BLOOD.RNAARR	TMEM71	8	134000000	134000000	0.2678	0.78886
Brain_Cortex	METTL18	1	170000000	170000000	0.267745	0.788896
Brain_Putamen_basal_ganglia	CHRDL2	11	74400000	74400000	-0.26777	0.7889
Brain_Hypothalamus	USP40	2	234000000	234000000	0.2677	0.78891
Brain_Cerebellum	FARP2	2	242000000	242000000	0.267721	0.788914
Brain_Cortex	PXK	3	58300000	58400000	0.267671	0.78895
CMC.BRAIN.RNASEQ	NT5DC2	3	52600000	52600000	0.267679	0.78895
Brain_Cerebellar_Hemisphere	KIAA1143	3	44800000	44800000	-0.26761	0.789
Brain_Cerebellar_Hemisphere	RIMS1	6	72600000	73100000	-0.26724	0.789
Brain_Cerebellar_Hemisphere	CTD-2270L9.4	16	23464079	23468927	0.2676	0.789
Brain_Hippocampus	HLA-DQB1	6	32627244	32636160	-0.2676	0.789
Liver	ITSN2	2	24400000	24600000	-0.26766	0.789
NTR.BLOOD.RNAARR	HP	16	72088507	72094955	-0.2677	0.789
Brain_Cortex	MTF1	1	38300000	38300000	0.26757	0.78903
Brain_Cerebellar_Hemisphere	RP11-253I19.3	12	12600000	12600000	0.2675	0.78909
Brain_Frontal_Cortex_BA9	POLR1A	2	86200000	86300000	0.2674	0.78914
Brain_Putamen_basal_ganglia	AC084809.2	17	31203777	31205655	0.26742	0.78914
YFS.BLOOD.RNAARR	ZNF135	19	58570607	58597677	-0.2674	0.78914
CMC.BRAIN.RNASEQ	WIPF3	7	29800000	30000000	0.26742	0.78915
Brain_Cortex	TMEM230	20	5080486	5093749	0.2674	0.78916
Brain_Anterior_cingulate_cortex_BA24	RP11-561I11.3	1	242000000	242000000	-0.26739	0.78917
Brain_Hypothalamus	ZNF266	19	9523272	9546254	0.2674	0.78917
Brain_Hypothalamus	CSGALNACT2	10	43600000	43700000	-0.26735	0.7892
Brain_Frontal_Cortex_BA9	NUTM2E	10	81600000	81600000	-0.2673	0.78921
Brain_Amygdala	METTL18	1	170000000	170000000	0.2673	0.78924
Brain_Hypothalamus	MAEL	1	167000000	167000000	-0.2673	0.78924
CMC.BRAIN.RNASEQ_SPLICING	C12orf49	12	117000000	117000000	-0.267298	0.78924
Pituitary	KIAA0753	17	6481468	6544077	0.26728	0.78925
Adrenal_Gland	RMDN1	8	87500000	87500000	-0.2672	0.7893
Adrenal_Gland	TESK1	9	35600000	35600000	-0.2672	0.7893
Brain_Cortex	XXbac-BPG299F13.14	6	31168262	31169695	0.267274	0.7893
CMC.BRAIN.RNASEQ_SPLICING	HBS1L	6	135000000	135000000	-0.267147	0.78936
Brain_Caudate_basal_ganglia	MRC1L1	10	17900000	18000000	0.26712	0.78937
Brain_Putamen_basal_ganglia	CTD-2583A14.11	19	58379541	58380202	-0.2671	0.7894
CMC.BRAIN.RNASEQ_SPLICING	ART3	4	76900000	77000000	0.26706	0.7894
Brain_Nucleus_accumbens_basal_ganglia	SAAL1	11	18100000	18100000	0.2671	0.78942
Liver	EVI5	1	93000000	93300000	0.26705	0.78943
Adrenal_Gland	NDUFV3	21	44299754	44333414	0.267	0.78947
YFS.BLOOD.RNAARR	ATP6V0B	1	44400000	44400000	0.26699	0.78948
Brain_Nucleus_accumbens_basal_ganglia	BSN-AS2	3	49600000	49600000	-0.26702	0.7895
CMC.BRAIN.RNASEQ_SPLICING	LRBA	4	151000000	152000000	-0.267	0.7895
Brain_Cortex	WDR63	1	85500000	85600000	-0.266904	0.789543
Brain_Putamen_basal_ganglia	ACTR8	3	53900000	53900000	0.26689	0.78955
Brain_Cerebellum	MTRF1L	6	153000000	153000000	-0.26683	0.7896
Brain_Nucleus_accumbens_basal_ganglia	CDC20P1	9	89600000	89600000	0.2668	0.7896
Brain_Cerebellum	AKR1B1	7	134000000	134000000	-0.26677	0.78965
Pituitary	RP11-477D19.2	6	156000000	156000000	0.26674	0.78967
Brain_Amygdala	CTD-3025N20.3	8	66500000	66500000	0.2667	0.7897
Brain_Putamen_basal_ganglia	FIBP	11	65700000	65700000	-0.26666	0.7897
Brain_Cortex	STK31	7	23700000	23900000	-0.26667	0.78972
Liver	ZNF268	12	134000000	134000000	-0.2666	0.78974
Adrenal_Gland	GLYR1	16	4853204	4896211	-0.2666	0.7898
Brain_Caudate_basal_ganglia	FAM85A	8	12100000	12100000	0.26651	0.7898
YFS.BLOOD.RNAARR	PLA2G4B	15	42100000	42100000	0.26652	0.7898
Brain_Cerebellum	RP11-119F19.2	10	81400000	81500000	0.26654	0.78982
Brain_Cerebellum	LYPD5	19	44300081	44331358	0.2665	0.7899
Brain_Substantia_nigra	GLUD1P6	10	48200000	48200000	0.2664	0.7899
CMC.BRAIN.RNASEQ	GNG5	1	85000000	85000000	0.2664	0.78993
Brain_Anterior_cingulate_cortex_BA24	IQGAP1	15	90900000	91000000	-0.26636	0.789965
NTR.BLOOD.RNAARR	ITSN2	2	24400000	24600000	0.2663	0.78997
Pituitary	BHMT2	5	78400000	78400000	-0.26632	0.789992
Brain_Spinal_cord_cervical_c-1	SFXN3	10	103000000	103000000	-0.2662	0.79
CMC.BRAIN.RNASEQ	POLR1B	2	113000000	113000000	-0.26592	0.79
Adrenal_Gland	MECR	1	29500000	29600000	0.2663	0.79001
Adrenal_Gland	MDH1	2	63800000	63800000	0.266288	0.79002
CMC.BRAIN.RNASEQ_SPLICING	MGMT	10	131000000	132000000	-0.26626	0.79004
Adrenal_Gland	GAS5-AS1	1	174000000	174000000	0.26624	0.79006
Brain_Caudate_basal_ganglia	WIPF1	2	175000000	176000000	0.2662	0.79006
Brain_Spinal_cord_cervical_c-1	DBF4B	17	42785976	42829632	-0.2662	0.79008
Brain_Cerebellar_Hemisphere	CLVS1	8	62000000	62400000	0.266175	0.7901
Brain_Cerebellum	ZKSCAN3	6	28317691	28336947	0.26618	0.7901
Brain_Hypothalamus	LATS1	6	150000000	150000000	0.2662	0.7901
Brain_Putamen_basal_ganglia	MTL5	11	68500000	68500000	-0.26622	0.7901
YFS.BLOOD.RNAARR	ARL8B	3	5160000	5220000	-0.26612	0.79015
Brain_Cerebellar_Hemisphere	OTUD3	1	20200000	20200000	-0.2661	0.79017
Brain_Putamen_basal_ganglia	ZNF514	2	95800000	95800000	-0.26597	0.7903
Brain_Caudate_basal_ganglia	AC009120.6	16	74339100	74369244	0.26588	0.79033
CMC.BRAIN.RNASEQ	LPAL2	6	161000000	161000000	-0.26582	0.79038
CMC.BRAIN.RNASEQ_SPLICING	RHOC	1	113000000	113000000	-0.26581	0.79039
Brain_Hippocampus	MMRN1	4	90800000	90900000	-0.2658	0.7904
Brain_Hippocampus	PHLDB3	19	43979255	44009087	0.2658	0.7904
Brain_Cortex	ATP1B1	1	169000000	169000000	-0.265716	0.790458
Adrenal_Gland	AC005013.5	7	29000000	29000000	-0.2657	0.79047
Brain_Cortex	PAX8	2	114000000	114000000	-0.2657	0.79047
Brain_Hippocampus	MATN1-AS1	1	31200000	31200000	-0.2657	0.79047
Brain_Substantia_nigra	OSGEP	14	20900000	20900000	0.2657	0.79047
Adrenal_Gland	PMS2P4	7	66800000	66800000	-0.26568	0.79049
Brain_Putamen_basal_ganglia	OR7D2	19	9296279	9299493	0.2657	0.7905
YFS.BLOOD.RNAARR	SYK	9	93600000	93700000	-0.26565	0.7905
CMC.BRAIN.RNASEQ	ANKRD32	5	94000000	94000000	-0.26563	0.790526
Adrenal_Gland	RP11-177C12.1	4	37900000	37900000	-0.26558	0.79056
Liver	TCAIM	3	44400000	44500000	0.26556	0.79058
NTR.BLOOD.RNAARR	VAPA	18	9913674	9960018	-0.2656	0.7906
Adrenal_Gland	RP11-6L6.2	4	147000000	147000000	-0.265522	0.79061
CMC.BRAIN.RNASEQ	NMD3	3	161000000	161000000	-0.265444	0.79067
Brain_Anterior_cingulate_cortex_BA24	BAK1	6	33540329	33548019	-0.265417	0.7907
Pituitary	RMDN1	8	87500000	87500000	0.26538	0.7907
Adrenal_Gland	KCNAB1	3	156000000	156000000	-0.2653	0.79076
CMC.BRAIN.RNASEQ_SPLICING	FAM49B	8	131000000	131000000	-0.26532	0.79076
Brain_Cerebellar_Hemisphere	ENTPD3-AS1	3	40400000	40500000	-0.2653	0.7908
Brain_Hypothalamus	FAM154B	15	82600000	82600000	0.2653	0.7908
Adrenal_Gland	AC016773.1	4	1740000	1740000	-0.265225	0.79084
Pituitary	B3GALT2	1	193000000	193000000	-0.26522	0.790842
CMC.BRAIN.RNASEQ_SPLICING	EIF4G3	1	21100000	21500000	-0.2652	0.79086
Brain_Anterior_cingulate_cortex_BA24	SERBP1P3	3	53100000	53100000	-0.26518	0.7909
Brain_Cerebellum	SFTPD	10	81700000	81700000	-0.26506	0.79097
CMC.BRAIN.RNASEQ	CARKD	13	111000000	111000000	-0.265	0.79098
Brain_Caudate_basal_ganglia	TMEM150C	4	83400000	83500000	0.265	0.791
Brain_Cerebellar_Hemisphere	RP11-195F19.9	9	34700000	34700000	0.265	0.791
CMC.BRAIN.RNASEQ_SPLICING	PTK2	8	142000000	142000000	0.26501	0.791
Brain_Hypothalamus	VN2R19P	19	58523957	58537294	0.265	0.79101
Brain_Nucleus_accumbens_basal_ganglia	ANKRD20A8P	2	95500000	95500000	0.265	0.79101
Pituitary	ANKRD20A8P	2	95500000	95500000	0.265	0.79101
Brain_Nucleus_accumbens_basal_ganglia	RP6-65G23.3	14	71300000	71300000	0.26499	0.79102
YFS.BLOOD.RNAARR	NUP37	12	102000000	103000000	0.26496	0.79104
YFS.BLOOD.RNAARR	PFDN5	12	53700000	53700000	-0.26487	0.79111
Brain_Cerebellum	PRKXP1	15	101000000	101000000	0.26485	0.79113
Brain_Hippocampus	KIF17	1	21000000	21000000	-0.26485	0.79113
Brain_Nucleus_accumbens_basal_ganglia	C1orf50	1	43200000	43300000	0.264793	0.79117
CMC.BRAIN.RNASEQ	TRIM9	14	51400000	51600000	0.2648	0.7912
Brain_Cerebellar_Hemisphere	KRBA2	17	8271955	8280029	0.2647	0.791226
Adrenal_Gland	C10orf112	10	19500000	20100000	-0.26471	0.79123
Brain_Hypothalamus	CYP4F32P	2	95400000	95400000	0.2647	0.79124
Pituitary	ATP10D	4	47500000	47600000	0.26467	0.79126
Brain_Spinal_cord_cervical_c-1	SAR1A	10	71900000	71900000	0.2646	0.7913
CMC.BRAIN.RNASEQ_SPLICING	CCHCR1	6	31110215	31125964	-0.26464	0.7913
Liver	MAPK9	5	180000000	180000000	-0.26456	0.7913
Brain_Nucleus_accumbens_basal_ganglia	RP11-69E11.4	1	40000000	40000000	0.264521	0.79138
Brain_Hypothalamus	FOLH1	11	49200000	49200000	0.2645	0.7914
CMC.BRAIN.RNASEQ_SPLICING	ANKRD36B	2	98100000	98200000	-0.26448	0.7914
Liver	C10orf2	10	103000000	103000000	0.26449	0.7914
CMC.BRAIN.RNASEQ_SPLICING	LRFN5	14	42100000	42400000	-0.26448	0.79141
Brain_Nucleus_accumbens_basal_ganglia	PRSS51	8	10300000	10400000	0.2645	0.79142
Brain_Substantia_nigra	RP11-656D10.3	1	41000000	41000000	-0.2644	0.79147
Pituitary	HMGN4	6	26538633	26546482	0.2643	0.7915
Brain_Cerebellum	ACSL6	5	131000000	131000000	-0.26435	0.79151
CMC.BRAIN.RNASEQ	TBC1D9B	5	179000000	179000000	0.2643	0.791546
CMC.BRAIN.RNASEQ_SPLICING	SLC12A8	3	125000000	125000000	-0.26429	0.79155
Brain_Cerebellar_Hemisphere	C14orf132	14	96500000	96600000	0.26429	0.791557
Adrenal_Gland	RABGEF1	7	66100000	66300000	0.26427	0.79157
CMC.BRAIN.RNASEQ_SPLICING	ELMOD2	4	141000000	141000000	0.26422	0.7916
CMC.BRAIN.RNASEQ_SPLICING	PALLD	4	169000000	170000000	-0.26429	0.7916
CMC.BRAIN.RNASEQ_SPLICING	ZNF493	19	21579920	21610296	0.2642	0.7916
Liver	RP11-17A1.3	11	22900000	23000000	0.26422	0.79161
NTR.BLOOD.RNAARR	OR2L2	1	248000000	248000000	0.2642	0.79162
Adrenal_Gland	RP11-424M22.3	12	16700000	16700000	-0.26415	0.7917
Brain_Amygdala	TPM2	9	35700000	35700000	-0.2641	0.7917
Brain_Putamen_basal_ganglia	TMEM143	19	48835613	48867494	-0.2641	0.7917
Brain_Spinal_cord_cervical_c-1	RP11-384P7.7	9	33700000	33700000	-0.2642	0.7917
CMC.BRAIN.RNASEQ_SPLICING	PSMG4	6	3260000	3270000	0.264103	0.7917
Adrenal_Gland	SLC35G1	10	95700000	95700000	-0.26408	0.79172
YFS.BLOOD.RNAARR	ATAD1	10	89500000	89600000	0.264065	0.79173
Adrenal_Gland	ACP6	1	147000000	147000000	-0.26404	0.79175
Brain_Frontal_Cortex_BA9	GM2A	5	151000000	151000000	-0.26403	0.79176
CMC.BRAIN.RNASEQ_SPLICING	STK33	11	8410000	8620000	-0.26402	0.79176
Pituitary	SENP7	3	101000000	101000000	0.264	0.79178
YFS.BLOOD.RNAARR	LIMS2	2	128000000	128000000	-0.26397	0.7918
CMC.BRAIN.RNASEQ	MED30	8	119000000	119000000	-0.264	0.79181
Brain_Frontal_Cortex_BA9	ZNF418	19	58433252	58446761	-0.2639	0.79182
Adrenal_Gland	RP11-10L7.1	4	89200000	89300000	0.263932	0.79183
Brain_Amygdala	AC092159.2	2	677000	697000	0.2639	0.79184
Adrenal_Gland	CWC15	11	94700000	94700000	0.26391	0.79185
Brain_Cerebellum	TCOF1	5	150000000	150000000	0.26389	0.79187
Pituitary	LINC00610	11	36300000	36300000	0.2639	0.79187
Brain_Anterior_cingulate_cortex_BA24	AC113607.1	2	780000	864000	-0.2638	0.7919
Brain_Cerebellar_Hemisphere	CTD-2587M2.1	5	109000000	109000000	-0.2638	0.7919
NTR.BLOOD.RNAARR	VDR	12	48200000	48300000	0.2639	0.7919
Adrenal_Gland	WDR19	4	39200000	39300000	-0.263824	0.79192
Pituitary	SPPL3	12	121000000	121000000	-0.263752	0.79197
Brain_Cerebellar_Hemisphere	AZI2	3	28400000	28400000	-0.2637	0.792
Brain_Hippocampus	FSD1L	9	108000000	108000000	0.2637	0.792
Brain_Substantia_nigra	CKMT2-AS1	5	80500000	80600000	0.2636	0.792
CMC.BRAIN.RNASEQ	LOC151174	2	239000000	239000000	0.26399	0.792
Brain_Cortex	UBTF	17	42282401	42298994	0.263663	0.792039
YFS.BLOOD.RNAARR	OSTM1	6	108000000	108000000	-0.263667	0.79204
Brain_Substantia_nigra	RP5-921G16.1	7	124000000	124000000	0.26361	0.79208
Brain_Cerebellar_Hemisphere	ANKRD27	19	33087913	33166105	-0.26358	0.7921
YFS.BLOOD.RNAARR	RAD23B	9	110000000	110000000	-0.26357	0.7921
Pituitary	ULK4	3	41300000	42000000	-0.2635	0.79213
Brain_Cerebellum	CEP164	11	117000000	117000000	0.263517	0.79215
YFS.BLOOD.RNAARR	IL21R	16	27413483	27462115	0.26351	0.79216
CMC.BRAIN.RNASEQ_SPLICING	SETD3	14	99900000	99900000	-0.26349	0.79217
Brain_Cerebellar_Hemisphere	RNF25	2	220000000	220000000	-0.26347	0.792189
CMC.BRAIN.RNASEQ_SPLICING	ABCC9	12	22000000	22100000	-0.26345	0.7922
CMC.BRAIN.RNASEQ_SPLICING	PTPRK	6	128000000	129000000	0.263367	0.79227
Brain_Putamen_basal_ganglia	AKR1C1	10	4930000	5030000	0.2633	0.7923
CMC.BRAIN.RNASEQ_SPLICING	SYNE1	6	152000000	153000000	-0.263313	0.79231
Brain_Putamen_basal_ganglia	WRNIP1	6	2770000	2790000	-0.26325	0.792358
Brain_Cerebellum	CAMSAP2	1	201000000	201000000	0.263229	0.79237
Brain_Putamen_basal_ganglia	RP11-33B1.1	4	120000000	120000000	0.2632	0.7924
Pituitary	NME1-NME2	17	49242796	49249108	-0.26319	0.7924
YFS.BLOOD.RNAARR	LDB1	10	104000000	104000000	-0.263152	0.79243
Pituitary	RBMS1	2	161000000	161000000	-0.263113	0.79246
YFS.BLOOD.RNAARR	RALB	2	121000000	121000000	0.26312	0.79246
Brain_Caudate_basal_ganglia	LRRC58	3	120000000	120000000	-0.2631	0.7925
Brain_Caudate_basal_ganglia	RP5-874C20.3	6	28234788	28245974	0.263	0.7925
Brain_Putamen_basal_ganglia	LRPPRC	2	44100000	44200000	0.26304	0.7925
Brain_Cerebellar_Hemisphere	RAD51C	17	56769934	56811703	-0.263	0.792521
Brain_Hippocampus	RP3-466P17.1	6	146000000	146000000	-0.263	0.792548
NTR.BLOOD.RNAARR	MS4A6A	11	59900000	60000000	-0.263	0.79256
CMC.BRAIN.RNASEQ	PRR16	5	120000000	120000000	0.26297	0.792576
CMC.BRAIN.RNASEQ_SPLICING	PSMG4	6	3260000	3270000	0.262962	0.79258
Brain_Amygdala	AP000695.6	21	37802658	37853368	-0.2629	0.7926
YFS.BLOOD.RNAARR	AKNA	9	117000000	117000000	0.26288	0.7926
Brain_Cerebellar_Hemisphere	SNORA42	7	6060000	6060000	0.2629	0.792609
Adrenal_Gland	TMEM17	2	62700000	62700000	-0.262839	0.79267
Brain_Cerebellum	SPIRE1	18	12448205	12658041	-0.2628	0.7927
Brain_Putamen_basal_ganglia	C10orf115	10	23500000	23500000	0.2628	0.7927
Brain_Spinal_cord_cervical_c-1	TMEM74	8	110000000	110000000	0.2628	0.7927
Brain_Caudate_basal_ganglia	PISD	22	32014573	32058418	-0.2628	0.79274
YFS.BLOOD.RNAARR	PLA2G4A	1	187000000	187000000	0.26276	0.79274
Pituitary	ASCL5	1	201000000	201000000	-0.26273	0.792759
Brain_Cerebellar_Hemisphere	RGMB	5	98100000	98100000	0.2627	0.79281
CMC.BRAIN.RNASEQ_SPLICING	ACADM	1	76200000	76200000	-0.26267	0.79281
CMC.BRAIN.RNASEQ	RASA1	5	86600000	86700000	0.26263	0.792832
Brain_Cerebellum	RP11-147L13.8	17	66186025	66188943	0.26263	0.79284
CMC.BRAIN.RNASEQ	FASTK	7	151000000	151000000	-0.26262	0.79284
Brain_Cortex	TRAPPC4	11	119000000	119000000	0.2626	0.79286
CMC.BRAIN.RNASEQ_SPLICING	LIPA	10	91000000	91200000	0.2626	0.79286
CMC.BRAIN.RNASEQ_SPLICING	TNFRSF1A	12	6440000	6450000	0.262595	0.79286
CMC.BRAIN.RNASEQ_SPLICING	FAM200B	4	15700000	15700000	-0.26261	0.7929
YFS.BLOOD.RNAARR	KPNA1	3	122000000	122000000	0.26254	0.7929
NTR.BLOOD.RNAARR	SERINC2	1	31900000	31900000	0.2625	0.79291
Brain_Amygdala	RAET1G	6	150000000	150000000	-0.2625	0.792972
Brain_Hypothalamus	METTL18	1	170000000	170000000	-0.26245	0.79298
Adrenal_Gland	RBL1	20	35624752	35724187	0.262	0.793
Brain_Nucleus_accumbens_basal_ganglia	RP11-388M20.9	16	31237281	31238481	-0.2624	0.793
NTR.BLOOD.RNAARR	SESN1	6	109000000	109000000	0.26206	0.793
CMC.BRAIN.RNASEQ_SPLICING	MIOS	7	7610000	7650000	0.26239	0.79302
YFS.BLOOD.RNAARR	PUM2	2	20400000	20600000	-0.26231	0.79308
CMC.BRAIN.RNASEQ	ZBTB1	14	65000000	65000000	-0.2623	0.79309
Pituitary	LIN28B	6	105000000	106000000	-0.26224	0.79314
Brain_Cerebellum	2002-09-01	2	242000000	242000000	0.262231	0.793144
Brain_Cerebellum	COPA	1	160000000	160000000	0.262229	0.79315
Brain_Cerebellum	NSFP1	17	44450221	44564507	-0.26222	0.79315
Brain_Spinal_cord_cervical_c-1	U91328.19	6	26000000	26000000	0.26221	0.79316
Brain_Caudate_basal_ganglia	SUPT3H	6	44800000	45300000	-0.2622	0.79318
CMC.BRAIN.RNASEQ	PRSS23	11	86500000	86700000	0.26218	0.79318
Adrenal_Gland	AGA	4	178000000	178000000	-0.262165	0.79319
Adrenal_Gland	RP11-219D15.3	3	139000000	139000000	0.2622	0.7932
Brain_Cerebellar_Hemisphere	EIF2A	3	150000000	150000000	0.26214	0.7932
YFS.BLOOD.RNAARR	GXYLT1	12	42500000	42500000	0.26215	0.79321
Pituitary	AC098973.2	3	27800000	27900000	-0.2621	0.79323
Brain_Nucleus_accumbens_basal_ganglia	CCDC23	1	43300000	43300000	0.262102	0.79324
CMC.BRAIN.RNASEQ_SPLICING	RPS14	5	150000000	150000000	0.26211	0.79324
Brain_Frontal_Cortex_BA9	OR7E38P	7	97600000	97600000	0.262084	0.79326
Brain_Anterior_cingulate_cortex_BA24	RP4-809F18.2	12	127000000	127000000	-0.2621	0.79328
Brain_Amygdala	C17orf50	17	34087916	34092098	-0.26206	0.7933
Brain_Anterior_cingulate_cortex_BA24	IGSF6	16	21652609	21663981	0.262	0.7933
Brain_Cortex	CIRH1A	16	69165194	69265033	-0.261974	0.7933
Brain_Frontal_Cortex_BA9	DHX36	3	154000000	154000000	-0.26205	0.7933
Brain_Frontal_Cortex_BA9	U91328.22	6	26013469	26013985	0.262	0.7933
Brain_Anterior_cingulate_cortex_BA24	STRADA	17	61780192	61819330	-0.26199	0.79333
CMC.BRAIN.RNASEQ_SPLICING	RNF123	3	49700000	49800000	-0.26196	0.79335
YFS.BLOOD.RNAARR	PARP15	3	122000000	122000000	0.26194	0.79336
YFS.BLOOD.RNAARR	CCT6A	7	56100000	56100000	-0.26192	0.793384
Brain_Cerebellum	TIAM1	21	32490734	32932290	-0.2619	0.7934
Brain_Hypothalamus	EGFEM1P	3	168000000	169000000	0.26186	0.7934
Adrenal_Gland	RP4-545C24.1	7	144000000	144000000	0.26186	0.79343
Brain_Frontal_Cortex_BA9	COPG2	7	130000000	130000000	-0.261816	0.79346
Brain_Cerebellar_Hemisphere	2008-03-01	10	46000000	46100000	-0.2618	0.7935
Brain_Putamen_basal_ganglia	RP11-594N15.3	8	79500000	79500000	-0.26178	0.7935
Brain_Putamen_basal_ganglia	ZNF792	19	35447258	35454953	-0.2618	0.7935
Brain_Hippocampus	MSH4	1	76300000	76400000	0.26174	0.79352
CMC.BRAIN.RNASEQ	PSMG4	6	3260000	3270000	0.26172	0.79353
Brain_Frontal_Cortex_BA9	KCNRG	13	50600000	50600000	0.2617	0.79354
YFS.BLOOD.RNAARR	SBNO1	12	124000000	124000000	0.26153	0.79368
Brain_Cerebellar_Hemisphere	MCCC1-AS1	3	183000000	183000000	0.26155	0.7937
CMC.BRAIN.RNASEQ	FGFR2	10	123000000	123000000	-0.26151	0.7937
CMC.BRAIN.RNASEQ_SPLICING	RAB27B	18	52495707	52562747	0.26147	0.7937
CMC.BRAIN.RNASEQ_SPLICING	MCAT	22	43528211	43539403	0.26154	0.7937
Liver	RP11-17E13.2	1	75200000	75200000	0.26145	0.79375
Brain_Caudate_basal_ganglia	NUPL2	7	23200000	23200000	-0.26144	0.793756
CMC.BRAIN.RNASEQ	C1orf229	1	247000000	247000000	-0.26138	0.7938
YFS.BLOOD.RNAARR	FAM45A	10	121000000	121000000	-0.261376	0.7938
Brain_Hypothalamus	NSFP1	17	44450221	44564507	0.2613	0.79383
Brain_Spinal_cord_cervical_c-1	ANKDD1A	15	65200000	65300000	-0.2613	0.79385
YFS.BLOOD.RNAARR	MRPS31	13	41300000	41300000	-0.26132	0.79385
Brain_Cerebellar_Hemisphere	ACBD4	17	43209967	43221548	-0.2613	0.793865
Brain_Hypothalamus	AC012442.5	2	113000000	113000000	0.2613	0.79388
Adrenal_Gland	CCBE1	18	57098172	57364473	-0.2613	0.7939
Brain_Nucleus_accumbens_basal_ganglia	ECI2	6	4120000	4140000	0.261	0.7939
Brain_Nucleus_accumbens_basal_ganglia	CTD-2339F6.1	8	58700000	58700000	-0.2613	0.7939
CMC.BRAIN.RNASEQ	RORB	9	77100000	77300000	-0.2612	0.7939
Pituitary	FAM47E	4	77100000	77200000	0.26122	0.79392
Brain_Cerebellum	VN2R19P	19	58523957	58537294	-0.26115	0.794
CMC.BRAIN.RNASEQ_SPLICING	ITGAV	2	187000000	188000000	-0.26109	0.794
Brain_Cerebellar_Hemisphere	RASSF9	12	86200000	86200000	-0.261	0.79407
Brain_Cortex	ATP9A	20	50213053	50385173	0.26102	0.79407
Brain_Cerebellar_Hemisphere	THAP5	7	108000000	108000000	-0.261	0.794072
Brain_Amygdala	WDYHV1	8	124000000	124000000	-0.261	0.7941
Brain_Nucleus_accumbens_basal_ganglia	LCA5L	21	40777770	40817729	0.2609	0.7941
Brain_Cortex	UROS	10	127000000	128000000	0.26094	0.79414
Brain_Caudate_basal_ganglia	PTPRN2	7	157000000	158000000	-0.26093	0.794149
CMC.BRAIN.RNASEQ_SPLICING	TYW1B	7	72000000	72300000	-0.26093	0.79415
CMC.BRAIN.RNASEQ	RNF40	16	30772932	30787628	-0.26087	0.79419
Adrenal_Gland	TXNDC11	16	11773016	11830089	0.2609	0.7942
Brain_Anterior_cingulate_cortex_BA24	FAM85B	8	8030000	8080000	-0.2609	0.7942
Adrenal_Gland	SDHAP3	5	1570000	1590000	-0.26084	0.79421
Brain_Cerebellum	AKR7A2	1	19600000	19600000	0.260833	0.79422
Brain_Cerebellar_Hemisphere	MED28	4	17600000	17600000	-0.26079	0.79426
Brain_Caudate_basal_ganglia	LY6G5C	6	31644461	31651817	0.2608	0.7943
YFS.BLOOD.RNAARR	CXCR1	2	219000000	219000000	-0.26071	0.79432
Brain_Frontal_Cortex_BA9	ABRA	8	108000000	108000000	0.2607	0.79434
Pituitary	TWF2	3	52300000	52300000	0.2606	0.79437
Brain_Anterior_cingulate_cortex_BA24	PAX8	2	114000000	114000000	0.2606	0.79438
Brain_Cerebellum	NUCB2	11	17200000	17400000	-0.260628	0.79438
Brain_Cerebellar_Hemisphere	XXbac-BPG248L24.12	6	31324424	31325414	-0.26059	0.7944
Brain_Spinal_cord_cervical_c-1	HLA-AS1	1	221000000	221000000	0.260597	0.7944
Adrenal_Gland	SPAG16	2	214000000	215000000	0.260493	0.79448
Brain_Cerebellum	FANCG	9	35100000	35100000	0.26048	0.79449
Brain_Anterior_cingulate_cortex_BA24	TAP2	6	32789610	32806557	0.260497	0.7945
Brain_Cortex	ZNF85	19	21106028	21133503	-0.260507	0.7945
CMC.BRAIN.RNASEQ_SPLICING	LSM6	4	147000000	147000000	0.26045	0.7945
Liver	DNAJC18	5	139000000	139000000	0.26051	0.7945
Pituitary	SDAD1P1	8	26200000	26200000	-0.26051	0.7945
Brain_Cerebellum	C4orf32	4	113000000	113000000	0.26045	0.79452
Brain_Anterior_cingulate_cortex_BA24	TPM2	9	35700000	35700000	-0.26035	0.7946
Brain_Cerebellar_Hemisphere	CCDC71	3	49200000	49200000	0.26039	0.7946
Liver	CNGA1	4	47900000	48000000	-0.2604	0.7946
YFS.BLOOD.RNAARR	FAM89B	11	65300000	65300000	0.26031	0.7946
CMC.BRAIN.RNASEQ_SPLICING	FAM81A	15	59700000	59800000	-0.26031	0.79462
Brain_Spinal_cord_cervical_c-1	OSGEP	14	20900000	20900000	0.2603	0.79463
Brain_Cerebellum	RP11-499P20.2	10	18800000	18800000	-0.2602	0.79471
Brain_Hippocampus	LRRC37A17P	17	45094559	45131935	-0.2602	0.79471
YFS.BLOOD.RNAARR	RCSD1	1	168000000	168000000	0.2602	0.79471
Brain_Cerebellum	DNAH1	3	52400000	52400000	-0.2602	0.79473
Brain_Cerebellar_Hemisphere	RP11-439E19.10	1	247000000	247000000	0.26015	0.79475
Brain_Cerebellar_Hemisphere	DDTL	22	24309089	24314721	-0.260149	0.79475
Brain_Cerebellum	KCTD14	11	77700000	77800000	-0.260128	0.79477
CMC.BRAIN.RNASEQ	ATP8B4	15	50200000	50400000	0.26008	0.7948
YFS.BLOOD.RNAARR	RRAGD	6	90100000	90100000	0.260085	0.7948
Brain_Anterior_cingulate_cortex_BA24	RPAP1	15	41800000	41800000	-0.25996	0.794891
Brain_Frontal_Cortex_BA9	CORO7	16	4404543	4475706	0.26	0.7949
Brain_Frontal_Cortex_BA9	LY6D	8	144000000	144000000	-0.2599	0.79494
Brain_Cerebellar_Hemisphere	ADAT2	6	144000000	144000000	0.25956	0.795
Brain_Nucleus_accumbens_basal_ganglia	FAM154B	15	82600000	82600000	0.25982	0.795
CMC.BRAIN.RNASEQ_SPLICING	FN3KRP	17	80674581	80685893	0.25981	0.795
Brain_Cortex	GNMT	6	42900000	42900000	0.2598	0.795046
Brain_Cerebellar_Hemisphere	FAM47E-STBD1	4	77200000	77200000	0.25975	0.79505
CMC.BRAIN.RNASEQ_SPLICING	CCPG1	15	55600000	55700000	-0.259755	0.79505
CMC.BRAIN.RNASEQ	MDM1	12	68700000	68700000	0.2597	0.79506
Pituitary	CRLF3	17	29096406	29151794	0.25974	0.79506
Pituitary	C11orf74	11	36600000	36700000	-0.2597	0.79507
Brain_Nucleus_accumbens_basal_ganglia	PRKG1	10	52800000	54100000	-0.2597	0.79509
CMC.BRAIN.RNASEQ	MST1	3	49700000	49700000	-0.259707	0.79509
CMC.BRAIN.RNASEQ_SPLICING	ARHGAP32	11	129000000	129000000	0.25966	0.79512
Brain_Frontal_Cortex_BA9	WDR37	10	1100000	1180000	0.2596	0.79515
CMC.BRAIN.RNASEQ	SNX31	8	102000000	102000000	0.2596	0.79515
Brain_Cerebellum	FMO2	1	171000000	171000000	0.259611	0.79516
Brain_Cerebellum	RP11-57B24.1	4	83600000	83600000	0.2596	0.79517
Brain_Frontal_Cortex_BA9	ZNF177	19	9473696	9493293	0.2594	0.7953
Brain_Nucleus_accumbens_basal_ganglia	FOXD4	9	116000	118000	-0.2595	0.7953
Brain_Nucleus_accumbens_basal_ganglia	SKOR1	15	68100000	68100000	0.25938	0.7953
CMC.BRAIN.RNASEQ_SPLICING	SERGEF	11	17800000	18000000	-0.25944	0.7953
Brain_Cerebellar_Hemisphere	AKR1A1	1	46000000	46000000	0.25938	0.79534
Brain_Cortex	OVOL1	11	65600000	65600000	-0.25937	0.79535
Brain_Hippocampus	CBY1	22	39052645	39069859	-0.2593	0.79537
Brain_Cerebellar_Hemisphere	FPGT	1	74700000	74700000	0.25933	0.79538
Pituitary	CTD-2619J13.3	19	58873951	58877958	-0.25933	0.79538
YFS.BLOOD.RNAARR	SMNDC1	10	112000000	112000000	0.259292	0.79541
Brain_Caudate_basal_ganglia	C16orf93	16	30772519	30774031	-0.25924	0.79545
Liver	AF131217.1	21	29811667	30047170	0.25919	0.79549
Brain_Nucleus_accumbens_basal_ganglia	LINC00665	19	36803969	36822620	-0.259114	0.7955
Pituitary	FAM21C	10	46200000	46300000	0.2591	0.7955
Brain_Nucleus_accumbens_basal_ganglia	SLC2A5	1	9100000	9150000	-0.259141	0.79553
Brain_Anterior_cingulate_cortex_BA24	SLC5A9	1	48700000	48700000	0.25912	0.79554
CMC.BRAIN.RNASEQ	C3orf67	3	58700000	59000000	0.259073	0.79558
Brain_Caudate_basal_ganglia	CPVL	7	29000000	29200000	-0.25907	0.795581
Brain_Anterior_cingulate_cortex_BA24	PRMT7	16	68344877	68392230	0.2591	0.7956
YFS.BLOOD.RNAARR	DPYD	1	97500000	98400000	0.25904	0.79561
CMC.BRAIN.RNASEQ	EXOC4	7	133000000	134000000	-0.25898	0.79565
Brain_Spinal_cord_cervical_c-1	RP13-467H17.1	8	143000000	143000000	-0.2589	0.7957
Brain_Substantia_nigra	ABCC5	3	184000000	184000000	0.2589	0.7957
Liver	NIPSNAP1	22	29950797	29977326	-0.25886	0.79574
Brain_Caudate_basal_ganglia	RIF1	2	152000000	152000000	0.2588	0.79578
Brain_Cortex	RP11-637O19.2	6	10900000	10900000	0.2588	0.795789
Adrenal_Gland	TWSG1	18	9334765	9402418	-0.2588	0.7958
Brain_Nucleus_accumbens_basal_ganglia	C9orf41	9	77600000	77600000	-0.2587	0.7958
Brain_Nucleus_accumbens_basal_ganglia	NCAPD2	12	6600000	6640000	-0.2587	0.79586
NTR.BLOOD.RNAARR	KCNJ1	11	129000000	129000000	0.2586	0.79592
Brain_Frontal_Cortex_BA9	RMDN1	8	87500000	87500000	-0.2586	0.79598
CMC.BRAIN.RNASEQ_SPLICING	ACSL5	10	114000000	114000000	-0.25854	0.79599
Adrenal_Gland	TPTE2P5	13	41400000	41400000	0.25842	0.7961
Brain_Substantia_nigra	MRPL18	6	160000000	160000000	0.2583	0.7961
Brain_Substantia_nigra	RP11-634H22.1	7	139000000	139000000	0.25834	0.79614
CMC.BRAIN.RNASEQ_SPLICING	HACE1	6	105000000	105000000	-0.258322	0.79616
Brain_Hypothalamus	C5orf64	5	60900000	61000000	-0.2583	0.7962
Liver	RP11-85G21.3	1	157000000	157000000	-0.25821	0.79624
Adrenal_Gland	TTC3	21	38445526	38575413	0.2582	0.79625
Brain_Caudate_basal_ganglia	HHLA3	1	70800000	70900000	-0.2582	0.79625
Adrenal_Gland	FNBP1P1	2	74300000	74400000	0.258153	0.79629
Brain_Nucleus_accumbens_basal_ganglia	FLCN	17	17115526	17140496	-0.2581	0.7963
CMC.BRAIN.RNASEQ_SPLICING	S100B	21	48018530	48025035	0.2581	0.7963
Brain_Cortex	THBS3	1	155000000	155000000	-0.258131	0.796306
Brain_Caudate_basal_ganglia	PLA2G4B	15	42100000	42100000	-0.25813	0.79631
CMC.BRAIN.RNASEQ_SPLICING	TNKS2	10	93600000	93600000	0.25802	0.79639
Brain_Anterior_cingulate_cortex_BA24	RP11-820I16.1	18	11910633	11914343	0.25801	0.7964
Brain_Caudate_basal_ganglia	OR52K3P	11	4500000	4500000	-0.25802	0.7964
Brain_Cerebellum	CYP4F29P	21	15215454	15220685	-0.258	0.7964
Pituitary	ALG1L11P	8	12000000	12000000	0.258	0.7964
YFS.BLOOD.RNAARR	GALNT12	9	102000000	102000000	-0.25801	0.7964
Liver	RP11-723O4.9	3	129000000	129000000	-0.25799	0.79642
Brain_Nucleus_accumbens_basal_ganglia	MRPL45P2	17	45527934	45569858	0.2579	0.7965
Brain_Putamen_basal_ganglia	XRRA1	11	74500000	74700000	-0.25782	0.7965
Brain_Caudate_basal_ganglia	RP11-18I14.10	10	104000000	104000000	0.25785	0.79652
Brain_Nucleus_accumbens_basal_ganglia	BRWD1-IT2	21	40685887	40686886	-0.2578	0.7966
Brain_Putamen_basal_ganglia	PDK1	2	173000000	173000000	0.25773	0.7966
Liver	ZNF112	19	44830708	44871377	0.2578	0.7966
Pituitary	NUDT1	7	2280000	2290000	-0.25769	0.79664
YFS.BLOOD.RNAARR	LSM1	8	38000000	38000000	0.2577	0.79667
Pituitary	LINC00960	3	75700000	75700000	-0.2576	0.79669
Brain_Amygdala	NEIL2	8	11600000	11600000	-0.2576	0.7967
Liver	ACSS1	20	24986868	25039616	0.2576	0.7967
CMC.BRAIN.RNASEQ_SPLICING	TPTE2P1	13	25500000	25500000	-0.25758	0.79673
Adrenal_Gland	BLK	8	11400000	11400000	0.2576	0.79674
CMC.BRAIN.RNASEQ_SPLICING	MRPL21	11	68700000	68700000	-0.25757	0.79674
CMC.BRAIN.RNASEQ_SPLICING	MRPS28	8	80800000	80900000	0.25754	0.79676
CMC.BRAIN.RNASEQ	AACS	12	126000000	126000000	0.2575	0.79678
Brain_Anterior_cingulate_cortex_BA24	ZSCAN31	6	28292470	28324048	-0.257499	0.7968
Brain_Caudate_basal_ganglia	RP11-981G7.6	8	10300000	10300000	-0.25743	0.7968
Brain_Cortex	SUPT3H	6	44800000	45300000	0.2574	0.796852
CMC.BRAIN.RNASEQ_SPLICING	NDUFAF1	15	41700000	41700000	-0.257387	0.79688
Brain_Cerebellum	RP11-203M5.7	14	20900000	20900000	0.2573	0.796944
Liver	ACOT1	14	74000000	74000000	0.2573	0.79698
YFS.BLOOD.RNAARR	RWDD3	1	95700000	95700000	0.25726	0.79698
Brain_Cortex	DNA2	10	70200000	70200000	-0.25725	0.79699
CMC.BRAIN.RNASEQ	C20orf203	20	31219426	31261743	-0.25722	0.797012
NTR.BLOOD.RNAARR	DIMT1L	5	61700000	61700000	-0.2572	0.797028
Brain_Cortex	RP11-561I11.4	1	242000000	242000000	-0.257183	0.797038
Brain_Cortex	ADAMTS7	15	79100000	79100000	-0.25718	0.79704
CMC.BRAIN.RNASEQ	SLC9B1	4	104000000	104000000	0.25713	0.79708
Brain_Frontal_Cortex_BA9	METTL21EP	13	104000000	104000000	0.2571	0.79709
Brain_Spinal_cord_cervical_c-1	POU5F1	6	31132119	31148508	0.25715	0.7971
Adrenal_Gland	KCNJ2-AS1	17	68163102	68165543	0.25707	0.79712
CMC.BRAIN.RNASEQ_SPLICING	SCARA3	8	27500000	27500000	0.25708	0.79712
Pituitary	ZBBX	3	167000000	167000000	-0.2571	0.79713
Brain_Frontal_Cortex_BA9	CIRH1A	16	69165194	69265033	-0.2569	0.7972
YFS.BLOOD.RNAARR	PRPF3	1	150000000	150000000	0.25698	0.7972
CMC.BRAIN.RNASEQ	TMEM180	10	104000000	104000000	-0.25696	0.79721
NTR.BLOOD.RNAARR	SENP7	3	101000000	101000000	-0.2569	0.79724
Brain_Cerebellum	SRP68P3	17	20319105	20320010	0.25691	0.79725
YFS.BLOOD.RNAARR	STEAP4	7	87900000	87900000	0.2569	0.797259
Brain_Cerebellum	FRG1B	20	29611857	29634010	0.2569	0.79726
YFS.BLOOD.RNAARR	ERP27	12	15100000	15100000	-0.2569	0.79726
NTR.BLOOD.RNAARR	IPMK	10	60000000	60000000	0.2568	0.7973
NTR.BLOOD.RNAARR	RTN1	14	60100000	60300000	-0.256791	0.7973
Brain_Putamen_basal_ganglia	RP11-183G22.1	1	50800000	50800000	-0.2568	0.79736
Brain_Cerebellar_Hemisphere	NDUFC2	11	77800000	77800000	-0.25675	0.79737
Pituitary	CCZ1B	7	6830000	6870000	0.25673	0.79739
Brain_Cortex	XXbac-BPG181B23.7	6	31362066	31363272	-0.256656	0.7974
Brain_Nucleus_accumbens_basal_ganglia	SLC25A26	3	66100000	66400000	0.25677	0.7974
CMC.BRAIN.RNASEQ_SPLICING	CCNB1IP1	14	20800000	20800000	0.25672	0.7974
Liver	DNA2	10	70200000	70200000	-0.25676	0.7974
Pituitary	PTPN20B	10	48700000	48800000	0.2567	0.7974
Brain_Cerebellum	TEKT5	16	10721358	10788802	0.25663	0.79746
CMC.BRAIN.RNASEQ_SPLICING	USP4	3	49300000	49400000	0.25664	0.79746
Pituitary	LRRC19	9	27000000	27000000	0.2566	0.797467
Brain_Putamen_basal_ganglia	CTD-2325P2.4	14	69100000	69100000	0.2566	0.7975
CMC.BRAIN.RNASEQ_SPLICING	ANKAR	2	191000000	191000000	0.25654	0.7975
NTR.BLOOD.RNAARR	PAIP2B	2	71400000	71500000	-0.2566	0.7975
Pituitary	GPC5	13	92100000	93500000	0.2566	0.7975
Brain_Anterior_cingulate_cortex_BA24	FLJ30594	2	6110000	6110000	0.2565	0.79755
YFS.BLOOD.RNAARR	TFB2M	1	247000000	247000000	0.2565	0.79756
Brain_Hippocampus	E2F1	20	32263489	32274210	0.256397	0.7976
YFS.BLOOD.RNAARR	PACSIN2	22	43231418	43411151	-0.25651	0.7976
Brain_Frontal_Cortex_BA9	NT5CP2	14	74000000	74000000	-0.2564	0.797613
Brain_Nucleus_accumbens_basal_ganglia	CKAP2	13	53000000	53100000	0.2564	0.79766
Adrenal_Gland	DCLK2	4	151000000	151000000	-0.256353	0.79768
Brain_Frontal_Cortex_BA9	ZKSCAN3	6	28317691	28336947	0.2563	0.7977
Brain_Spinal_cord_cervical_c-1	ZNF605	12	133000000	134000000	0.25628	0.7977
Brain_Substantia_nigra	RP11-119F19.2	10	81400000	81500000	0.2563	0.7977
NTR.BLOOD.RNAARR	VASH1	14	77200000	77200000	0.256376	0.7977
CMC.BRAIN.RNASEQ_SPLICING	NEMF	14	50000000	50300000	0.25626	0.79775
Adrenal_Gland	SPC25	2	170000000	170000000	0.256233	0.79777
Brain_Cerebellar_Hemisphere	BBS12	4	124000000	124000000	0.25622	0.79778
CMC.BRAIN.RNASEQ	ZNF681	19	23921996	23941693	0.256203	0.79779
Brain_Putamen_basal_ganglia	MGMT	10	131000000	132000000	-0.2562	0.7978
Liver	TDRD15	2	21300000	21400000	-0.25624	0.7978
CMC.BRAIN.RNASEQ_SPLICING	VPS11	11	119000000	119000000	-0.25614	0.79784
YFS.BLOOD.RNAARR	ARF3	12	49300000	49400000	-0.25615	0.79784
Adrenal_Gland	RP11-203M5.7	14	20900000	20900000	-0.2561	0.797844
CMC.BRAIN.RNASEQ	SPHK2	19	49122547	49133663	-0.25608	0.79789
Brain_Amygdala	RNF24	20	3907956	3996229	-0.2561	0.7979
CMC.BRAIN.RNASEQ	CEP44	4	175000000	175000000	0.25604	0.79792
CMC.BRAIN.RNASEQ_SPLICING	ASPH	8	62400000	62600000	-0.25603	0.79793
Brain_Cerebellum	SEZ6L	22	26565440	26779562	-0.256	0.79794
Adrenal_Gland	CDK14	7	90200000	90800000	-0.25601	0.79795
Brain_Cerebellar_Hemisphere	KIAA1199	15	81100000	81200000	-0.256	0.79796
Brain_Anterior_cingulate_cortex_BA24	MLLT10P1	20	29637799	29638060	-0.256	0.79798
Brain_Putamen_basal_ganglia	CCDC88B	11	64100000	64100000	-0.256	0.798
CMC.BRAIN.RNASEQ	PANK2	20	3869485	3904502	-0.25593	0.798005
Brain_Hippocampus	RP11-561I11.4	1	242000000	242000000	-0.25583	0.79808
Brain_Caudate_basal_ganglia	LEMD2	6	33738979	33756913	-0.2558	0.7981
Liver	GHRLOS	3	10300000	10300000	-0.2558	0.7981
Brain_Cortex	RP11-67M1.1	4	90800000	90800000	0.2558	0.79811
Brain_Frontal_Cortex_BA9	RP11-439E19.3	1	247000000	247000000	-0.25573	0.79816
CMC.BRAIN.RNASEQ_SPLICING	CEP57L1	6	109000000	109000000	0.255715	0.79817
Brain_Spinal_cord_cervical_c-1	MYOM2	8	1990000	2110000	0.2557	0.7982
Brain_Cerebellum	PSMC3IP	17	40725329	40729849	-0.25567	0.79821
Brain_Frontal_Cortex_BA9	COA6	1	235000000	235000000	0.25567	0.79821
Brain_Cerebellar_Hemisphere	FAM209B	20	55108302	55111576	0.25564	0.79823
Brain_Cortex	C2ORF15	2	99800000	99800000	-0.2556	0.79829
Brain_Hypothalamus	EFTUD1P1	15	84700000	84800000	-0.2555	0.7983
NTR.BLOOD.RNAARR	STX2	12	131000000	131000000	0.2555	0.7983
Pituitary	CEP89	19	33369902	33462897	-0.25549	0.79834
CMC.BRAIN.RNASEQ	SNHG8	4	119000000	119000000	-0.25548	0.79835
Brain_Cerebellar_Hemisphere	TMPRSS7	3	112000000	112000000	-0.25539	0.7984
CMC.BRAIN.RNASEQ_SPLICING	COG6	13	40200000	40400000	-0.25537	0.79844
Pituitary	EIF2A	3	150000000	150000000	0.2553	0.79847
Brain_Hypothalamus	ANKRD37	4	186000000	186000000	-0.2553	0.7985
Brain_Putamen_basal_ganglia	DPY30	2	32200000	32300000	0.2553	0.7985
Brain_Spinal_cord_cervical_c-1	PPP2R1B	11	112000000	112000000	-0.2553	0.7985
NTR.BLOOD.RNAARR	MRPL35	2	86400000	86400000	-0.2553	0.7985
Brain_Caudate_basal_ganglia	ZNF814	19	58360099	58400442	0.25526	0.79852
Brain_Cerebellum	USP32P2	17	18414576	18426609	-0.25521	0.79856
YFS.BLOOD.RNAARR	SPHK2	19	49122548	49133974	-0.2552	0.79861
CMC.BRAIN.RNASEQ	PARD6B	20	49348080	49370278	-0.25515	0.798611
Pituitary	ZNF708	19	21473962	21512227	0.25513	0.79862
CMC.BRAIN.RNASEQ_SPLICING	ANKS1B	12	99100000	100000000	-0.255089	0.79865
Brain_Frontal_Cortex_BA9	AC104135.3	2	75100000	75200000	0.2551	0.79866
Liver	LINGO4	1	152000000	152000000	-0.25506	0.79868
Brain_Frontal_Cortex_BA9	IFI27L2	14	94600000	94600000	0.255	0.798692
Brain_Cerebellar_Hemisphere	PPP2R2D	10	134000000	134000000	-0.255	0.7987
Brain_Cerebellum	MICA	6	31371356	31383092	0.25498	0.7987
Brain_Frontal_Cortex_BA9	ACAP2	3	195000000	195000000	0.25508	0.7987
Brain_Nucleus_accumbens_basal_ganglia	ST14	11	130000000	130000000	-0.255	0.79876
Brain_Frontal_Cortex_BA9	CYP24A1	20	52769988	52790512	0.2549	0.79878
Brain_Frontal_Cortex_BA9	AFF3	2	100000000	101000000	0.2549	0.79879
Brain_Hypothalamus	TAMM41	3	11800000	11900000	0.25485	0.7988
Brain_Cerebellum	FAM71F2	7	128000000	128000000	-0.25488	0.79881
Pituitary	LRPPRC	2	44100000	44200000	-0.254894	0.79881
NTR.BLOOD.RNAARR	KIAA0754	1	39900000	39900000	-0.2549	0.79883
YFS.BLOOD.RNAARR	P2RY13	3	151000000	151000000	-0.25484	0.79885
CMC.BRAIN.RNASEQ_SPLICING	PSMC6	14	53200000	53200000	-0.25482	0.79886
Adrenal_Gland	RAB34	17	27041299	27045447	0.25477	0.7989
Brain_Caudate_basal_ganglia	GTF2F2	13	45700000	45900000	0.25473	0.7989
Brain_Frontal_Cortex_BA9	JAK1	1	65300000	65400000	-0.25477	0.7989
Brain_Putamen_basal_ganglia	RP11-165J3.6	9	96200000	96200000	0.25477	0.7989
CMC.BRAIN.RNASEQ	EHF	11	34600000	34700000	0.25477	0.7989
CMC.BRAIN.RNASEQ	KIAA1549	7	139000000	139000000	0.25473	0.79893
Brain_Cerebellar_Hemisphere	RP11-731C17.2	3	137000000	137000000	-0.25461	0.799
Brain_Cerebellar_Hemisphere	ENPP5	6	46100000	46100000	-0.25482	0.799
CMC.BRAIN.RNASEQ	NUP35	2	184000000	184000000	-0.25522	0.799
YFS.BLOOD.RNAARR	PHF19	9	124000000	124000000	0.25458	0.799
Brain_Cerebellar_Hemisphere	SNTG2	2	947000	1370000	-0.25463	0.799011
Brain_Cerebellum	IGF1R	15	99200000	99500000	0.25459	0.79904
Brain_Cerebellum	TMOD1	9	100000000	100000000	0.25457	0.79905
CMC.BRAIN.RNASEQ_SPLICING	SLC39A1	1	154000000	154000000	0.25458	0.79905
Brain_Nucleus_accumbens_basal_ganglia	SFTPA2	10	81300000	81300000	-0.2546	0.79907
CMC.BRAIN.RNASEQ_SPLICING	PCMT1	6	150000000	150000000	-0.254541	0.79908
Adrenal_Gland	LINC00957	7	44100000	44100000	-0.25452	0.79909
Brain_Hippocampus	ANKRD20A19P	13	24500000	24500000	0.2545	0.7991
Liver	WWOX	16	78133310	79246564	0.2545	0.7991
Pituitary	FUT8	14	65900000	66200000	0.25451	0.7991
Brain_Frontal_Cortex_BA9	SNORD89	2	102000000	102000000	-0.2545	0.79912
Brain_Putamen_basal_ganglia	RP11-175P19.2	3	193000000	193000000	-0.25447	0.79913
CMC.BRAIN.RNASEQ_SPLICING	DHRS12	13	52300000	52400000	-0.25447	0.79913
Brain_Putamen_basal_ganglia	ANKDD1A	15	65200000	65300000	0.2544	0.7992
Brain_Substantia_nigra	LINC00664	19	21666176	21686040	-0.25436	0.7992
Liver	SLC44A5	1	75700000	76100000	0.25437	0.79921
Brain_Anterior_cingulate_cortex_BA24	SCRN2	17	45915080	45918699	0.25436	0.79922
Brain_Cerebellar_Hemisphere	RPL36AL	14	50100000	50100000	0.25432	0.799249
Brain_Nucleus_accumbens_basal_ganglia	OTUD3	1	20200000	20200000	0.25432	0.79925
CMC.BRAIN.RNASEQ	KCNN3	1	155000000	155000000	0.25429	0.79927
Brain_Cerebellar_Hemisphere	RP11-3D4.3	15	34100000	34100000	0.2543	0.79929
Brain_Caudate_basal_ganglia	PRB2	12	11500000	11700000	-0.25426	0.7993
Brain_Caudate_basal_ganglia	SMIM2-AS1	13	44700000	44700000	-0.25431	0.7993
CMC.BRAIN.RNASEQ_SPLICING	MAP9	4	156000000	156000000	0.25425	0.7993
Brain_Anterior_cingulate_cortex_BA24	MYLK2	20	30407111	30422492	-0.2542	0.79932
Brain_Putamen_basal_ganglia	ADHFE1	8	67300000	67400000	-0.25409	0.7994
Brain_Spinal_cord_cervical_c-1	AC008731.1	16	24931582	24932325	-0.2542	0.7994
NTR.BLOOD.RNAARR	TATDN2	3	10300000	10300000	-0.2541	0.79942
CMC.BRAIN.RNASEQ_SPLICING	GON4L	1	156000000	156000000	0.25402	0.79948
Brain_Cortex	WIPF3	7	29800000	30000000	-0.25398	0.79951
Brain_Anterior_cingulate_cortex_BA24	RP11-320P7.2	12	70600000	70600000	-0.254	0.79952
CMC.BRAIN.RNASEQ_SPLICING	N6AMT2	13	21300000	21300000	0.25397	0.79952
CMC.BRAIN.RNASEQ_SPLICING	CNOT2	12	70600000	70700000	0.253921	0.79956
Brain_Caudate_basal_ganglia	ASCC1	10	73900000	74000000	0.25387	0.79959
Brain_Cortex	CIR1P2	4	116000000	116000000	0.2539	0.7996
Brain_Nucleus_accumbens_basal_ganglia	EXOSC6	16	70284134	70285833	-0.2539	0.7996
YFS.BLOOD.RNAARR	FLOT1	6	30695486	30710510	-0.25389	0.7996
Brain_Caudate_basal_ganglia	RP4-630C24.3	7	124000000	124000000	-0.25382	0.799637
Brain_Nucleus_accumbens_basal_ganglia	RMDN1	8	87500000	87500000	-0.2538	0.79964
CMC.BRAIN.RNASEQ_SPLICING	FAM19A2	12	62100000	62700000	0.253819	0.79964
CMC.BRAIN.RNASEQ	SOS2	14	50600000	50700000	-0.2538	0.79966
Brain_Amygdala	GNMT	6	42900000	42900000	0.2538	0.799668
Brain_Anterior_cingulate_cortex_BA24	C12orf43	12	121000000	121000000	0.2538	0.79968
Brain_Putamen_basal_ganglia	CASP7	10	115000000	115000000	0.2538	0.7997
Pituitary	RP11-396B14.2	16	11290034	11318373	-0.25373	0.7997
Brain_Caudate_basal_ganglia	CMYA5	5	79000000	79100000	0.2537	0.79972
Brain_Spinal_cord_cervical_c-1	RP11-797A18.4	15	77300000	77300000	-0.2537	0.79972
Pituitary	GBAS	7	56000000	56100000	0.25369	0.79973
Brain_Hippocampus	SORCS2	4	7190000	7740000	-0.2536	0.7998
Brain_Cerebellum	SPATA6L	9	4550000	4670000	-0.25354	0.79985
NTR.BLOOD.RNAARR	C8orf59	8	86100000	86100000	0.2535	0.79985
YFS.BLOOD.RNAARR	ITPR1	3	4540000	4890000	0.25353	0.79986
Brain_Cerebellum	ABCB6	2	220000000	220000000	0.253524	0.799863
YFS.BLOOD.RNAARR	ADCY3	2	25000000	25100000	0.25352	0.79987
Adrenal_Gland	SENP7	3	101000000	101000000	-0.2535	0.79989
CMC.BRAIN.RNASEQ	RHOV	15	41200000	41200000	-0.253485	0.79989
Brain_Hippocampus	GSTM3	1	110000000	110000000	0.25342	0.79995
Brain_Cerebellar_Hemisphere	PRSS50	3	46800000	46900000	0.25334	0.8
Brain_Hypothalamus	NDE1	16	15737124	15820210	-0.25329	0.8
YFS.BLOOD.RNAARR	RC3H2	9	126000000	126000000	0.25332	0.8
Brain_Cerebellum	DUSP11	2	74000000	74000000	-0.253344	0.800002
Brain_Caudate_basal_ganglia	SCLY	2	239000000	239000000	0.2533	0.80001
CMC.BRAIN.RNASEQ_SPLICING	SLC8A3	14	70500000	70700000	0.25334	0.80001
Brain_Caudate_basal_ganglia	COX16	14	70800000	70800000	-0.2533	0.80003
Brain_Cerebellum	HEBP2	6	139000000	139000000	-0.25326	0.80007
YFS.BLOOD.RNAARR	RALGAPA1	14	36000000	36300000	-0.25316	0.80014
Adrenal_Gland	PIGV	1	27100000	27100000	0.25315	0.80015
Brain_Cortex	KIAA1279	10	70700000	70800000	-0.25316	0.80015
CMC.BRAIN.RNASEQ	CHEK1	11	125000000	126000000	0.25311	0.80018
CMC.BRAIN.RNASEQ	TEX9	15	56700000	56700000	-0.253116	0.80018
Brain_Anterior_cingulate_cortex_BA24	RP11-127I20.5	16	4845266	4846533	-0.2531	0.8002
Brain_Caudate_basal_ganglia	RP11-163O19.1	11	49900000	49900000	0.25305	0.8002
NTR.BLOOD.RNAARR	PAFAH2	1	26300000	26300000	0.2531	0.8002
CMC.BRAIN.RNASEQ_SPLICING	CEP63	3	134000000	134000000	-0.25302	0.80025
NTR.BLOOD.RNAARR	FEZ2	2	36800000	36800000	-0.253	0.80025
CMC.BRAIN.RNASEQ_SPLICING	ZDHHC3	3	45000000	45000000	-0.25295	0.8003
Brain_Amygdala	WNT10B	12	49400000	49400000	-0.2529	0.80032
Brain_Frontal_Cortex_BA9	ACADS	12	121000000	121000000	-0.2529	0.80034
CMC.BRAIN.RNASEQ	ROBO1	3	78600000	79800000	-0.252893	0.80035
CMC.BRAIN.RNASEQ_SPLICING	AACS	12	126000000	126000000	0.252896	0.80035
Brain_Cortex	AC018641.7	7	32500000	32500000	0.25287	0.80037
Brain_Cerebellar_Hemisphere	CTB-129O4.1	5	180000000	180000000	-0.2528	0.80038
Brain_Putamen_basal_ganglia	EFTUD1P1	15	84700000	84800000	-0.2528	0.8004
Brain_Caudate_basal_ganglia	LINC00595	10	80000000	80100000	0.25276	0.80045
Brain_Cerebellar_Hemisphere	METTL18	1	170000000	170000000	0.25277	0.80045
Brain_Amygdala	ZNF100	19	21905568	21950430	-0.2526	0.8005
Brain_Cerebellum	PPAPDC3	9	134000000	134000000	-0.2527	0.8005
Brain_Frontal_Cortex_BA9	GPX1	3	49400000	49400000	-0.25271	0.8005
Brain_Hypothalamus	ASB5	4	177000000	177000000	0.2527	0.8005
Brain_Putamen_basal_ganglia	TNFRSF11A	18	59992520	60058516	-0.2526	0.8005
CMC.BRAIN.RNASEQ	LINS	15	101000000	101000000	-0.252691	0.80051
Brain_Nucleus_accumbens_basal_ganglia	HNRNPA1L2	13	53200000	53200000	0.2526	0.80054
Brain_Hippocampus	CTC-498M16.4	5	87700000	87800000	0.25264	0.80055
Adrenal_Gland	COQ5	12	121000000	121000000	-0.25253	0.8006
CMC.BRAIN.RNASEQ_SPLICING	PPA2	4	106000000	106000000	0.25259	0.8006
Brain_Nucleus_accumbens_basal_ganglia	MAEL	1	167000000	167000000	0.252514	0.80064
Brain_Nucleus_accumbens_basal_ganglia	MYO3A	10	26200000	26500000	0.2525	0.80064
YFS.BLOOD.RNAARR	TMEM106C	12	48400000	48400000	0.25251	0.80064
Brain_Cerebellum	AC010226.4	5	115000000	115000000	0.2525	0.80065
Brain_Frontal_Cortex_BA9	RP1-179N16.6	6	36100000	36200000	0.2525	0.80065
CMC.BRAIN.RNASEQ	SUMF1	3	3820000	4510000	0.252502	0.80065
NTR.BLOOD.RNAARR	ACPP	3	132000000	132000000	-0.2525	0.80068
Brain_Cerebellum	CERS3	15	101000000	101000000	0.25245	0.80069
Brain_Cerebellum	TMEM184B	22	38615298	38669040	-0.2524	0.80072
YFS.BLOOD.RNAARR	GNAZ	22	23412540	23467224	-0.25229	0.8008
CMC.BRAIN.RNASEQ	FRMPD2	10	49400000	49500000	0.25228	0.80082
Brain_Frontal_Cortex_BA9	OR1H1P	9	125000000	125000000	0.252284	0.800821
Adrenal_Gland	SNORD21	1	93300000	93300000	-0.25227	0.80083
CMC.BRAIN.RNASEQ	LOC100128398	19	58514261	58518574	0.252218	0.80087
Brain_Substantia_nigra	RP11-545I5.3	6	146000000	146000000	-0.2522	0.8009
Liver	AC002467.7	7	107000000	107000000	0.25216	0.80092
Brain_Spinal_cord_cervical_c-1	GGCT	7	30500000	30500000	-0.2521	0.80093
Brain_Cerebellum	TMSB10	2	85100000	85100000	0.252106	0.800959
Adrenal_Gland	SLC12A5	20	44651569	44688784	-0.2525	0.801
Brain_Cerebellar_Hemisphere	HMBS	11	119000000	119000000	0.25205	0.801
Brain_Nucleus_accumbens_basal_ganglia	RP11-981G7.1	8	10300000	10300000	0.252	0.801
Brain_Putamen_basal_ganglia	SLC22A5	5	132000000	132000000	0.252074	0.801
CMC.BRAIN.RNASEQ_SPLICING	CFLAR	2	202000000	202000000	0.2521	0.801
NTR.BLOOD.RNAARR	RNF8	6	37300000	37400000	-0.2515	0.801
Brain_Cortex	FCRLB	1	162000000	162000000	0.252016	0.801029
CMC.BRAIN.RNASEQ	ABHD6	3	58200000	58300000	0.251988	0.80105
Brain_Cerebellar_Hemisphere	AC139099.4	17	81091900	81125376	-0.252	0.801053
CMC.BRAIN.RNASEQ	RCHY1	4	76400000	76400000	0.25195	0.80108
YFS.BLOOD.RNAARR	PSMB4	1	151000000	151000000	-0.25192	0.8011
CMC.BRAIN.RNASEQ	TM2D2	8	38800000	38900000	0.2519	0.80112
CMC.BRAIN.RNASEQ_SPLICING	POC1B	12	89800000	89900000	-0.251858	0.80115
Brain_Anterior_cingulate_cortex_BA24	PSPH	7	56100000	56100000	0.25182	0.801178
Pituitary	MRPL19	2	75900000	75900000	-0.251821	0.80118
Brain_Caudate_basal_ganglia	HBS1L	6	135000000	135000000	-0.2518	0.80122
Brain_Substantia_nigra	LRGUK	7	134000000	134000000	-0.25175	0.80123
Brain_Caudate_basal_ganglia	ALDH8A1	6	135000000	135000000	-0.2517	0.80124
Brain_Anterior_cingulate_cortex_BA24	NSUN6	10	18800000	18900000	-0.25168	0.80129
Adrenal_Gland	SERPINB9	6	2890000	2900000	0.251696	0.8013
Brain_Cortex	CYB5R3	22	43013846	43045574	-0.251662	0.8013
Liver	SORCS2	4	7190000	7740000	-0.2516	0.8013
CMC.BRAIN.RNASEQ_SPLICING	CSF1R	5	149000000	149000000	-0.25165	0.80131
CMC.BRAIN.RNASEQ_SPLICING	NEK10	3	27300000	27400000	0.25162	0.80133
Adrenal_Gland	SBDSP1	7	72300000	72300000	0.25158	0.80137
CMC.BRAIN.RNASEQ_SPLICING	MIPOL1	14	37700000	38000000	-0.25156	0.80138
Brain_Frontal_Cortex_BA9	RP11-91J19.4	8	424000	428000	0.2515	0.8014
CMC.BRAIN.RNASEQ	CACNA1E	1	181000000	182000000	0.25152	0.80141
YFS.BLOOD.RNAARR	MR1	1	181000000	181000000	0.25153	0.80141
Brain_Anterior_cingulate_cortex_BA24	RP11-158M2.4	15	86300000	86300000	0.25148	0.801446
YFS.BLOOD.RNAARR	ZNF646	16	31085743	31095517	-0.25147	0.80145
Adrenal_Gland	SMIM19	8	42400000	42400000	0.2514	0.80148
Brain_Cortex	AC007255.8	7	29600000	29600000	0.25143	0.80148
CMC.BRAIN.RNASEQ_SPLICING	DENND5A	11	9160000	9290000	0.25143	0.80148
CMC.BRAIN.RNASEQ_SPLICING	TSPAN17	5	176000000	176000000	-0.25138	0.80152
Brain_Caudate_basal_ganglia	TSLP	5	110000000	110000000	0.2513	0.80156
Brain_Cortex	DHX35	20	37590942	37668366	-0.25133	0.80156
Adrenal_Gland	RP11-545I5.3	6	146000000	146000000	-0.251284	0.8016
Brain_Cerebellar_Hemisphere	PEX2	8	77900000	77900000	0.251283	0.8016
Brain_Cortex	SIL1	5	138000000	139000000	-0.25128	0.8016
CMC.BRAIN.RNASEQ	FARS2	6	5260000	5770000	0.25128	0.8016
CMC.BRAIN.RNASEQ	CYB561	17	61509664	61523722	0.25127	0.80161
CMC.BRAIN.RNASEQ_SPLICING	SNAP91	6	84300000	84400000	-0.251264	0.80161
Brain_Cerebellar_Hemisphere	GPR137B	1	236000000	236000000	-0.2512	0.80166
Brain_Cortex	RP11-707M1.1	11	49600000	49800000	-0.25119	0.80167
CMC.BRAIN.RNASEQ_SPLICING	IQGAP1	15	90900000	91000000	-0.251192	0.80167
CMC.BRAIN.RNASEQ_SPLICING	FASTK	7	151000000	151000000	-0.25116	0.80169
CMC.BRAIN.RNASEQ_SPLICING	VARS2	6	30881981	30894316	-0.25108	0.8017
Pituitary	GPR115	6	47700000	47700000	-0.25115	0.8017
Brain_Hypothalamus	LLGL1	17	18128901	18148149	-0.2511	0.80172
YFS.BLOOD.RNAARR	AMY2B	1	104000000	104000000	0.25105	0.80177
Brain_Caudate_basal_ganglia	DNAH7	2	197000000	197000000	0.251	0.80178
Brain_Putamen_basal_ganglia	RUNX2	6	45300000	45600000	0.25103	0.80179
Brain_Frontal_Cortex_BA9	RP5-935K16.1	2	129000000	129000000	0.251	0.80181
CMC.BRAIN.RNASEQ	VPS4A	16	69345286	69358946	-0.25097	0.80183
CMC.BRAIN.RNASEQ	MARVELD3	16	71660055	71675868	-0.25098	0.80183
Brain_Cerebellum	AFF3	2	100000000	101000000	-0.250969	0.801838
Brain_Caudate_basal_ganglia	DNAL1	14	74100000	74200000	0.251	0.80185
Brain_Cerebellum	RN7SKP73	5	5130000	5130000	0.25089	0.8019
Brain_Frontal_Cortex_BA9	LCA5L	21	40777770	40817729	0.25094	0.8019
CMC.BRAIN.RNASEQ_SPLICING	HSPD1	2	198000000	198000000	-0.25093	0.8019
Brain_Hippocampus	THAP5	7	108000000	108000000	-0.2508	0.80194
CMC.BRAIN.RNASEQ_SPLICING	POC1B	12	89800000	89900000	0.250807	0.80196
Adrenal_Gland	SEC23B	20	18488137	18542059	0.2509	0.802
Brain_Amygdala	ZNF192P1	6	28129559	28137372	-0.251	0.802
Brain_Spinal_cord_cervical_c-1	RP11-981G7.1	8	10300000	10300000	0.2507	0.802
CMC.BRAIN.RNASEQ	SUPT7L	2	27900000	27900000	0.25128	0.802
Brain_Anterior_cingulate_cortex_BA24	OSGEP	14	20900000	20900000	0.2507	0.80205
YFS.BLOOD.RNAARR	COMTD1	10	77000000	77000000	-0.2507	0.80205
Adrenal_Gland	IER3IP1	18	44681413	44702745	0.2507	0.8021
Brain_Hypothalamus	NUP54	4	77000000	77100000	-0.2506	0.8021
NTR.BLOOD.RNAARR	BLVRA	7	43800000	43800000	-0.2506	0.80211
Pituitary	RP11-963H4.3	17	10752858	10784212	-0.25062	0.80211
Brain_Nucleus_accumbens_basal_ganglia	CHPT1	12	102000000	102000000	0.25054	0.80217
YFS.BLOOD.RNAARR	NT5DC1	6	116000000	117000000	-0.250476	0.80222
YFS.BLOOD.RNAARR	SNRNP40	1	31700000	31800000	-0.25045	0.80224
CMC.BRAIN.RNASEQ_SPLICING	TM2D2	8	38800000	38900000	-0.25043	0.80226
YFS.BLOOD.RNAARR	CLEC7A	12	10300000	10300000	-0.25041	0.80227
Brain_Hippocampus	RP11-175P19.2	3	193000000	193000000	-0.250382	0.80229
Liver	STX2	12	131000000	131000000	-0.2504	0.80229
Brain_Cerebellum	C21orf58	21	47720095	47743789	-0.2503	0.8023
YFS.BLOOD.RNAARR	CDA	1	20900000	20900000	0.25034	0.80232
YFS.BLOOD.RNAARR	IL7R	5	35900000	35900000	0.25035	0.80232
Brain_Cortex	CALML3	10	5570000	5570000	0.25026	0.80238
Brain_Cerebellum	RP11-390P2.4	6	139000000	139000000	-0.25023	0.80241
Brain_Frontal_Cortex_BA9	NMRAL1	16	4511681	4545764	-0.2501	0.8025
Brain_Cerebellum	FBLL1	5	168000000	168000000	0.25005	0.80255
Brain_Spinal_cord_cervical_c-1	RP11-296I10.6	16	70253477	70279519	0.25	0.8026
Brain_Substantia_nigra	AC067969.2	19	39026157	39027768	0.24993	0.8026
Brain_Caudate_basal_ganglia	USP48	1	22000000	22100000	-0.24995	0.80262
Brain_Amygdala	PAXIP1-AS2	7	155000000	155000000	-0.2499	0.80266
CMC.BRAIN.RNASEQ	NRIP1	21	16333555	16438231	-0.24984	0.8027
YFS.BLOOD.RNAARR	RAB3IL1	11	61700000	61700000	0.2498	0.8027
YFS.BLOOD.RNAARR	AACS	12	126000000	126000000	0.24983	0.80271
Brain_Caudate_basal_ganglia	RP11-158M2.3	15	86300000	86300000	-0.24981	0.80274
Brain_Caudate_basal_ganglia	AP001468.1	21	47612391	47613673	-0.2498	0.80276
Adrenal_Gland	ETAA1	2	67600000	67600000	-0.249728	0.8028
Brain_Putamen_basal_ganglia	DDX59	1	201000000	201000000	-0.2497	0.8028
Brain_Putamen_basal_ganglia	PLEKHH2	2	43900000	44000000	-0.24974	0.8028
Liver	DNAH6	2	84700000	85000000	-0.24974	0.8028
YFS.BLOOD.RNAARR	FGL2	7	76800000	76800000	-0.24965	0.802859
Brain_Cerebellum	RP1-167G20.2	5	16400000	16400000	-0.24962	0.80288
Pituitary	ZNF204P	6	27325604	27339304	-0.2495	0.8029
YFS.BLOOD.RNAARR	TRIOBP	22	38093011	38172563	0.24963	0.8029
CMC.BRAIN.RNASEQ_SPLICING	ACER3	11	76600000	76700000	-0.24956	0.80293
CMC.BRAIN.RNASEQ	DENND2A	7	140000000	140000000	0.24948	0.80299
Brain_Amygdala	HLA-C	6	31236526	31239882	-0.2488	0.803
CMC.BRAIN.RNASEQ	MESDC2	15	81200000	81300000	-0.249456	0.80301
Brain_Substantia_nigra	APIP	11	34900000	34900000	0.24944	0.80302
Pituitary	CTB-113P19.3	5	151000000	151000000	0.24943	0.803026
Brain_Cerebellar_Hemisphere	PSPHP1	7	55800000	55800000	-0.2494	0.803041
CMC.BRAIN.RNASEQ	PPP4R4	14	94600000	94700000	0.2494	0.80306
CMC.BRAIN.RNASEQ	NISCH	3	52500000	52500000	0.24937	0.80307
CMC.BRAIN.RNASEQ_SPLICING	MSRA	8	9910000	10300000	-0.24938	0.80307
Pituitary	FANCA	16	89803957	89883065	0.24938	0.8031
Brain_Cerebellar_Hemisphere	DZANK1	20	18364011	18447770	0.24923	0.80318
Brain_Frontal_Cortex_BA9	TPTE2P1	13	25500000	25500000	-0.2492	0.8032
Pituitary	ARL14EP	11	30300000	30400000	0.2492	0.80322
Brain_Anterior_cingulate_cortex_BA24	AC093668.2	7	102000000	102000000	-0.24918	0.803221
Brain_Hypothalamus	DDX11	12	31200000	31300000	-0.2492	0.80324
Adrenal_Gland	CLDN1	3	190000000	190000000	-0.2491	0.80325
CMC.BRAIN.RNASEQ	ZNF214	11	7020000	7040000	-0.24909	0.80329
Adrenal_Gland	RP11-535M15.1	9	99400000	99500000	0.2491	0.8033
Brain_Anterior_cingulate_cortex_BA24	UBA6	4	68500000	68600000	0.249	0.8033
Brain_Cortex	ALG1L11P	8	12000000	12000000	0.2491	0.8033
CMC.BRAIN.RNASEQ_SPLICING	GIGYF2	2	234000000	234000000	0.24914	0.8033
Liver	PFDN1	5	140000000	140000000	0.24911	0.8033
Brain_Caudate_basal_ganglia	RP11-526I2.5	15	101000000	101000000	-0.24904	0.80333
CMC.BRAIN.RNASEQ_SPLICING	GSTO2	10	106000000	106000000	0.24902	0.80335
NTR.BLOOD.RNAARR	PJA2	5	109000000	109000000	-0.249	0.803361
Adrenal_Gland	KITLG	12	88900000	89000000	-0.24896	0.8034
Brain_Nucleus_accumbens_basal_ganglia	RPL7P51	19	52152115	52152863	-0.248889	0.8034
Brain_Putamen_basal_ganglia	RP11-430H10.1	11	45400000	45400000	-0.24899	0.8034
CMC.BRAIN.RNASEQ_SPLICING	CGREF1	2	27300000	27300000	-0.24892	0.8034
CMC.BRAIN.RNASEQ_SPLICING	GIGYF2	2	234000000	234000000	-0.24901	0.8034
Brain_Cerebellum	RP11-228B15.4	9	131000000	131000000	0.24893	0.80341
Brain_Substantia_nigra	CA3	8	86300000	86400000	0.2489	0.80341
Liver	AF131215.2	8	11000000	11000000	-0.2489	0.80343
CMC.BRAIN.RNASEQ	WISP1	8	134000000	134000000	-0.2489	0.80344
YFS.BLOOD.RNAARR	IFIT3	10	91100000	91100000	-0.248883	0.80345
Brain_Frontal_Cortex_BA9	AC007326.9	22	18984651	18985108	0.2489	0.80347
CMC.BRAIN.RNASEQ	NUSAP1	15	41600000	41700000	-0.248791	0.80352
CMC.BRAIN.RNASEQ_SPLICING	ALDH1L1	3	126000000	126000000	0.24878	0.80353
Liver	LAMB1	7	108000000	108000000	-0.24873	0.80357
Liver	PAK1IP1	6	10700000	10700000	0.24871	0.80359
Brain_Nucleus_accumbens_basal_ganglia	RP4-773A18.4	1	112000000	112000000	-0.248686	0.8036
Brain_Nucleus_accumbens_basal_ganglia	WDR73	15	85200000	85200000	0.24874	0.8036
Liver	HCG4B	6	29893760	29894750	0.2486	0.8036
YFS.BLOOD.RNAARR	CALM2	2	47300000	47400000	-0.24867	0.80361
CMC.BRAIN.RNASEQ	SLC25A16	10	70200000	70300000	-0.24863	0.80365
Brain_Putamen_basal_ganglia	RP11-536I6.2	3	14300000	14300000	-0.24857	0.80369
Brain_Anterior_cingulate_cortex_BA24	LRPAP1	4	3510000	3530000	-0.2486	0.8037
Adrenal_Gland	ZBTB25	14	64900000	65000000	-0.2485	0.803713
Brain_Cerebellum	RP11-384P7.7	9	33700000	33700000	-0.2485	0.80375
CMC.BRAIN.RNASEQ_SPLICING	ATP8B4	15	50200000	50400000	0.24846	0.80378
Pituitary	WFDC3	20	44376583	44420571	-0.2484	0.8038
CMC.BRAIN.RNASEQ_SPLICING	TRERF1	6	42200000	42400000	0.248418	0.80381
Adrenal_Gland	RP11-724N1.1	10	105000000	105000000	0.24834	0.80387
Brain_Frontal_Cortex_BA9	ZNF589	3	48300000	48300000	0.24825	0.8039
Brain_Hippocampus	ZSCAN31	6	28292470	28324048	-0.2483	0.8039
Brain_Putamen_basal_ganglia	CRIPAK	4	1390000	1390000	0.2484	0.8039
NTR.BLOOD.RNAARR	TAPBPL	12	6560000	6570000	-0.2483	0.8039
Brain_Frontal_Cortex_BA9	ARMC10	7	103000000	103000000	0.248227	0.80396
Pituitary	LINC00578	3	177000000	177000000	-0.2482	0.80396
Adrenal_Gland	AC005082.12	7	23200000	23200000	0.24822	0.80397
Brain_Amygdala	HCG4P3	6	29973898	29974893	0.248	0.804
Brain_Caudate_basal_ganglia	RP11-572M11.4	3	113000000	113000000	-0.24821	0.804
CMC.BRAIN.RNASEQ_SPLICING	SCLT1	4	130000000	130000000	-0.24813	0.804
YFS.BLOOD.RNAARR	CENPB	20	3764498	3767337	0.24818	0.804
Brain_Nucleus_accumbens_basal_ganglia	RP11-110I1.14	11	119000000	119000000	-0.2481	0.80403
CMC.BRAIN.RNASEQ_SPLICING	RPS6KL1	14	75400000	75400000	0.24813	0.80403
CMC.BRAIN.RNASEQ	CLDN16	3	190000000	190000000	-0.248106	0.80405
CMC.BRAIN.RNASEQ_SPLICING	EIF4G1	3	184000000	184000000	-0.24807	0.80408
Brain_Hypothalamus	HPX	11	6450000	6460000	-0.248	0.8041
YFS.BLOOD.RNAARR	CBR4	4	170000000	170000000	0.24798	0.80415
Brain_Cerebellum	ARHGAP20	11	110000000	111000000	0.247946	0.80418
Brain_Amygdala	SULT1C2	2	109000000	109000000	0.2479	0.8042
Brain_Spinal_cord_cervical_c-1	CEACAMP3	19	42106090	42112339	-0.2479	0.8042
Brain_Amygdala	MRPL35	2	86400000	86400000	0.2479	0.80423
CMC.BRAIN.RNASEQ	PTPN2	18	12785476	12884334	-0.2479	0.80423
YFS.BLOOD.RNAARR	TBC1D15	12	72200000	72300000	-0.24788	0.80423
Brain_Cerebellum	KIAA1456	8	12800000	12900000	-0.24784	0.80426
Brain_Cerebellum	AP000347.4	22	23980679	23982949	-0.2478	0.80428
YFS.BLOOD.RNAARR	MRPS11	15	89000000	89000000	-0.24783	0.8043
Brain_Cerebellum	AC005082.12	7	23200000	23200000	0.24775	0.80433
Brain_Cerebellum	PLD1	3	171000000	172000000	0.2477	0.80434
Brain_Cerebellum	CALCOCO2	17	46908350	46943884	-0.24774	0.80434
Liver	TIPARP-AS1	3	156000000	156000000	0.24773	0.80435
Liver	RP11-795A2.2	3	186000000	186000000	0.24771	0.80436
Adrenal_Gland	DNAJB14	4	101000000	101000000	0.247691	0.80437
Brain_Caudate_basal_ganglia	OR7D2	19	9296279	9299493	-0.24766	0.8044
Brain_Hippocampus	C21orf2	21	45749115	45759258	-0.24761	0.8044
Pituitary	LIPA	10	91000000	91200000	-0.2477	0.8044
CMC.BRAIN.RNASEQ_SPLICING	DPY19L2	12	64000000	64100000	0.247642	0.80441
Brain_Putamen_basal_ganglia	RNF8	6	37300000	37400000	-0.2476	0.804441
Brain_Frontal_Cortex_BA9	HBS1L	6	135000000	135000000	-0.2475	0.80448
Pituitary	LARS2	3	45400000	45600000	0.2475	0.80449
Brain_Hypothalamus	SV2B	15	91600000	91800000	0.2476	0.8045
CMC.BRAIN.RNASEQ_SPLICING	TAMM41	3	11800000	11900000	0.24753	0.8045
CMC.BRAIN.RNASEQ	GCNT2	6	10500000	10600000	0.24752	0.80451
YFS.BLOOD.RNAARR	CFLAR	2	202000000	202000000	-0.24749	0.80453
Brain_Putamen_basal_ganglia	EFCAB7	1	64000000	64000000	0.2475	0.80455
Adrenal_Gland	SLC25A21-AS1	14	37600000	37600000	-0.2474	0.804585
CMC.BRAIN.RNASEQ	ARHGAP42	11	101000000	101000000	-0.24739	0.8046
YFS.BLOOD.RNAARR	MRI1	19	13875346	13885096	-0.2474	0.8046
CMC.BRAIN.RNASEQ	CHCHD10	22	24108020	24110141	-0.24739	0.80461
Adrenal_Gland	CENPO	2	25000000	25000000	-0.24737	0.80462
Brain_Cerebellar_Hemisphere	PEPD	19	33877856	34012700	-0.24731	0.8047
CMC.BRAIN.RNASEQ	ATP13A4	3	193000000	193000000	-0.247237	0.80473
CMC.BRAIN.RNASEQ	SENP1	12	48400000	48500000	-0.2472	0.80474
Brain_Substantia_nigra	COPA	1	160000000	160000000	-0.2472	0.80475
Brain_Frontal_Cortex_BA9	RP11-30K9.6	15	59100000	59100000	0.24718	0.80477
Brain_Hypothalamus	CDK5RAP3	17	46045176	46059138	-0.2472	0.80477
Brain_Cortex	CLGN	4	141000000	141000000	-0.2472	0.80478
Brain_Frontal_Cortex_BA9	CTD-3092A11.2	15	30800000	30800000	-0.24716	0.80479
Brain_Spinal_cord_cervical_c-1	ZNF584	19	58912871	58929694	-0.2472	0.80479
Brain_Cerebellum	CST6	11	65800000	65800000	-0.247144	0.8048
Brain_Nucleus_accumbens_basal_ganglia	DGCR11	22	19033675	19035888	-0.2471	0.8048
Pituitary	RP4-610C12.3	20	29521637	29522987	0.2471	0.8048
Brain_Cortex	HEMK1	3	50600000	50600000	0.247132	0.80481
Brain_Caudate_basal_ganglia	SERPINC1	1	174000000	174000000	-0.2471	0.80483
YFS.BLOOD.RNAARR	IPP	1	46200000	46200000	-0.24707	0.80485
Brain_Spinal_cord_cervical_c-1	GLO1	6	38600000	38700000	-0.24703	0.80488
Brain_Cortex	CDCA5	11	64800000	64900000	-0.24702	0.80489
Brain_Hypothalamus	SERHL	22	42896596	42905116	-0.247	0.80489
CMC.BRAIN.RNASEQ_SPLICING	SYNE1	6	152000000	153000000	-0.246986	0.80492
Brain_Cerebellum	MANEA	6	96000000	96100000	-0.24697	0.80493
Brain_Cerebellum	RP11-411B10.2	18	14089934	14091018	-0.24694	0.805
Brain_Hippocampus	RP11-121C2.2	4	47800000	47800000	0.2469	0.805
CMC.BRAIN.RNASEQ_SPLICING	BMPR1B	4	95700000	96100000	0.24694	0.805
Brain_Cortex	SNHG8	4	119000000	119000000	-0.2468	0.80504
Pituitary	LATS1	6	150000000	150000000	-0.24679	0.80507
CMC.BRAIN.RNASEQ	ZNF714	19	21264952	21307883	0.246778	0.80508
Brain_Nucleus_accumbens_basal_ganglia	NPIPP1	16	15198178	15217355	0.2467	0.8051
Brain_Putamen_basal_ganglia	PDXDC2P	16	70023988	70099851	0.2466	0.8052
CMC.BRAIN.RNASEQ_SPLICING	MIPOL1	14	37700000	38000000	0.24662	0.80521
Adrenal_Gland	MGC10955	2	74400000	74400000	0.246584	0.80523
Brain_Putamen_basal_ganglia	GAS2L1	22	29702572	29708774	0.2466	0.80524
Brain_Putamen_basal_ganglia	MRPL39	21	26957968	26979829	-0.246548	0.80526
Brain_Anterior_cingulate_cortex_BA24	U91328.19	6	26000000	26000000	-0.2465	0.80528
CMC.BRAIN.RNASEQ	THBS3	1	155000000	155000000	-0.24651	0.80529
Brain_Caudate_basal_ganglia	SNX15	11	64800000	64800000	-0.24649	0.8053
CMC.BRAIN.RNASEQ_SPLICING	COQ3	6	99800000	99800000	-0.246488	0.8053
Brain_Cortex	SLC7A9	19	33321415	33360672	0.246356	0.8054
Brain_Hippocampus	SPATC1L	21	47581062	47604390	0.24638	0.8054
Brain_Spinal_cord_cervical_c-1	FBXO16	8	28300000	28300000	0.2463	0.8054
CMC.BRAIN.RNASEQ_SPLICING	ABCB9	12	123000000	123000000	0.246353	0.80541
NTR.BLOOD.RNAARR	BANF1	11	65800000	65800000	0.2464	0.80541
Brain_Cortex	LRPPRC	2	44100000	44200000	-0.2463	0.80542
Brain_Nucleus_accumbens_basal_ganglia	EFCAB7	1	64000000	64000000	-0.246339	0.80542
YFS.BLOOD.RNAARR	WIPF1	2	175000000	176000000	0.24634	0.80542
Brain_Hippocampus	CMAHP	6	25100000	25200000	0.2463	0.805422
Liver	IMMP2L	7	110000000	111000000	0.24631	0.80544
YFS.BLOOD.RNAARR	RNF44	5	176000000	176000000	0.24632	0.80544
Brain_Amygdala	RP11-218C14.5	20	23635862	23637027	0.2463	0.8055
Brain_Spinal_cord_cervical_c-1	RNASEH2B-AS1	13	51500000	51500000	0.2462	0.8055
NTR.BLOOD.RNAARR	MBTPS1	16	84087370	84150548	0.2462	0.8055
YFS.BLOOD.RNAARR	WAC	10	28800000	28900000	0.246231	0.8055
Adrenal_Gland	GSTCD	4	107000000	107000000	0.246167	0.80555
Brain_Anterior_cingulate_cortex_BA24	TSLP	5	110000000	110000000	0.2461	0.8056
Brain_Cortex	TREX1	3	48500000	48500000	-0.246082	0.80562
CMC.BRAIN.RNASEQ_SPLICING	KCNC4	1	111000000	111000000	0.24603	0.80566
CMC.BRAIN.RNASEQ_SPLICING	PRSS3	9	33800000	33800000	-0.246	0.80566
Brain_Cortex	RP11-1246C19.1	7	1500000	1510000	-0.246	0.80568
Brain_Nucleus_accumbens_basal_ganglia	HCG24	6	33112560	33115544	0.24601	0.8057
CMC.BRAIN.RNASEQ_SPLICING	ZNF772	19	57980953	57988938	-0.246	0.8057
Brain_Cerebellar_Hemisphere	WIPI1	17	66422071	66453654	0.246	0.80572
Brain_Anterior_cingulate_cortex_BA24	BCO2	11	112000000	112000000	0.24583	0.8058
CMC.BRAIN.RNASEQ_SPLICING	SORBS2	4	187000000	187000000	-0.2459	0.8058
CMC.BRAIN.RNASEQ	REV3L	6	112000000	112000000	-0.24582	0.80582
Brain_Spinal_cord_cervical_c-1	RP11-17E13.2	1	75200000	75200000	0.245812	0.80583
CMC.BRAIN.RNASEQ_SPLICING	DMTF1	7	86800000	86800000	-0.24582	0.80583
Brain_Cerebellar_Hemisphere	PPEF2	4	76800000	76800000	0.24578	0.80585
Liver	RP11-88H9.2	1	113000000	113000000	0.24576	0.80587
Brain_Hypothalamus	RBM38	20	55966463	55984389	-0.2457	0.8059
Brain_Putamen_basal_ganglia	AP1M1	19	16308389	16346160	-0.2458	0.8059
Brain_Substantia_nigra	AP003068.23	11	64900000	64900000	-0.24572	0.8059
Liver	TMX1	14	51700000	51700000	0.2457	0.80591
Brain_Cortex	DTD2	14	31900000	31900000	-0.2456	0.805969
Brain_Frontal_Cortex_BA9	APOA1BP	1	157000000	157000000	0.24562	0.80598
Adrenal_Gland	SLC4A11	20	3208063	3219836	0.2456	0.806
CMC.BRAIN.RNASEQ_SPLICING	2002-09-01	2	242000000	242000000	0.24556	0.806
Brain_Frontal_Cortex_BA9	KIRREL	1	158000000	158000000	-0.24558	0.80601
Liver	ADCK1	14	78300000	78400000	0.2456	0.80602
Brain_Caudate_basal_ganglia	IL10RB	21	34638663	34669539	-0.2455	0.80606
Brain_Hippocampus	SLC2A1-AS1	1	43400000	43400000	-0.24549	0.80607
Brain_Cortex	RP4-665J23.1	1	91200000	91300000	-0.245493	0.806075
Brain_Cerebellum	C21orf2	21	45749115	45759258	-0.2454	0.8061
Brain_Cerebellum	C1orf50	1	43200000	43300000	0.245442	0.80611
NTR.BLOOD.RNAARR	NIT2	3	100000000	100000000	-0.2454	0.80612
Brain_Hippocampus	RUVBL1	3	128000000	128000000	-0.245425	0.80613
Brain_Cerebellum	ROCK1P1	18	109065	122219	0.24527	0.8062
Liver	PDCD1LG2	9	5510000	5570000	-0.2453	0.80621
Brain_Cerebellar_Hemisphere	IMMT	2	86400000	86400000	-0.2453	0.806226
Brain_Cerebellar_Hemisphere	SPAG1	8	101000000	101000000	-0.245274	0.80624
Brain_Nucleus_accumbens_basal_ganglia	RP11-119F19.2	10	81400000	81500000	0.2453	0.80624
CMC.BRAIN.RNASEQ_SPLICING	HEATR5A	14	31800000	31900000	0.24527	0.80624
CMC.BRAIN.RNASEQ	MYLK4	6	2660000	2750000	0.24525	0.80626
Brain_Cortex	NDE1	16	15737124	15820210	-0.245247	0.8063
Brain_Spinal_cord_cervical_c-1	RP11-85F14.5	3	137000000	137000000	0.24519	0.8063
CMC.BRAIN.RNASEQ	FUT10	8	33200000	33300000	0.2452	0.8063
CMC.BRAIN.RNASEQ	SPPL3	12	121000000	121000000	-0.2452	0.80631
Adrenal_Gland	MARK1	1	221000000	221000000	0.24512	0.80636
CMC.BRAIN.RNASEQ	PARP14	3	122000000	122000000	0.245131	0.80636
Brain_Cerebellum	FOXN2	2	48500000	48600000	0.245086	0.80639
Brain_Substantia_nigra	CAMK1D	10	12400000	12900000	-0.2451	0.8064
Brain_Putamen_basal_ganglia	RP11-656D10.3	1	41000000	41000000	-0.2451	0.80641
CMC.BRAIN.RNASEQ_SPLICING	GALK2	15	49400000	49600000	-0.245015	0.80644
YFS.BLOOD.RNAARR	SPATA7	14	88900000	88900000	0.24502	0.80644
Brain_Cerebellum	MCHR1	22	41074754	41078818	0.245	0.80645
Brain_Cortex	PROM2	2	95900000	96000000	-0.245	0.80645
Pituitary	RP11-6L6.2	4	147000000	147000000	-0.24501	0.80645
Brain_Cortex	ITPRIPL1	2	97000000	97000000	0.245	0.80646
Brain_Hypothalamus	LRRC37A5P	9	114000000	114000000	0.245	0.80646
CMC.BRAIN.RNASEQ	UBQLN4	1	156000000	156000000	-0.245	0.80646
Brain_Nucleus_accumbens_basal_ganglia	NRF1	7	129000000	129000000	0.24496	0.80648
Brain_Frontal_Cortex_BA9	ZNF304	19	57862728	57871266	-0.245	0.80649
Brain_Hypothalamus	RP4-694B14.5	20	25604812	25658710	0.245	0.8065
CMC.BRAIN.RNASEQ_SPLICING	GRIP1	12	66800000	67200000	-0.244914	0.80652
CMC.BRAIN.RNASEQ_SPLICING	QKI	6	164000000	164000000	-0.244909	0.80653
CMC.BRAIN.RNASEQ	MTERFD3	12	107000000	107000000	0.2449	0.80655
CMC.BRAIN.RNASEQ_SPLICING	EIF2AK4	15	40200000	40300000	0.244882	0.80655
Pituitary	CWC15	11	94700000	94700000	0.2449	0.80657
Brain_Nucleus_accumbens_basal_ganglia	AP001347.6	21	15399742	15516789	0.2448	0.8066
Brain_Cerebellum	UBXN11	1	26600000	26600000	-0.24478	0.80663
YFS.BLOOD.RNAARR	ANAPC7	12	111000000	111000000	0.24477	0.80664
Brain_Hypothalamus	FAM227A	22	38974125	39052634	0.2448	0.80665
Brain_Nucleus_accumbens_basal_ganglia	METTL15	11	28100000	28400000	0.2447	0.80666
Brain_Hypothalamus	ANXA3	4	79500000	79500000	-0.2447	0.8067
Brain_Putamen_basal_ganglia	IGHMBP2	11	68700000	68700000	0.24463	0.8067
Brain_Substantia_nigra	CCDC82	11	96100000	96100000	0.24467	0.80672
Brain_Cortex	SNRPE	1	204000000	204000000	-0.244641	0.806734
CMC.BRAIN.RNASEQ	SPATS2	12	49800000	49900000	0.2446	0.80677
Adrenal_Gland	ANO5	11	22200000	22300000	0.24458	0.80678
Brain_Cerebellar_Hemisphere	RP11-384K6.2	4	120000000	120000000	0.24458	0.80678
Adrenal_Gland	C12orf43	12	121000000	121000000	-0.24456	0.8068
NTR.BLOOD.RNAARR	CRLF3	17	29109701	29151778	0.2446	0.8068
Liver	SCGN	6	25700000	25700000	0.24451	0.80683
Brain_Cerebellum	BCR	22	23521891	23660224	0.2445	0.80685
CMC.BRAIN.RNASEQ	CACNB3	12	49200000	49200000	0.2445	0.80687
Brain_Nucleus_accumbens_basal_ganglia	RP11-54C4.1	5	151000000	151000000	0.2444	0.80689
Brain_Substantia_nigra	MLLT10P1	20	29637799	29638060	-0.2444	0.8069
Brain_Caudate_basal_ganglia	MPHOSPH9	12	124000000	124000000	-0.24441	0.80691
NTR.BLOOD.RNAARR	B3GNT2	2	62400000	62500000	-0.2444	0.80694
Pituitary	RP11-545A16.3	1	180000000	180000000	0.24436	0.80695
YFS.BLOOD.RNAARR	LRPAP1	4	3510000	3530000	0.24433	0.80698
Adrenal_Gland	DNAJC3	13	96300000	96400000	0.24434	0.807
Brain_Cerebellar_Hemisphere	RP11-276H19.1	9	89600000	89600000	0.2437	0.807
Brain_Spinal_cord_cervical_c-1	ZNF589	3	48300000	48300000	0.24434	0.807
CMC.BRAIN.RNASEQ	SRBD1	2	45600000	45800000	-0.24382	0.807
NTR.BLOOD.RNAARR	CXCR2	2	219000000	219000000	0.2443	0.80704
Brain_Frontal_Cortex_BA9	DHRS1	14	24800000	24800000	0.2442	0.807067
CMC.BRAIN.RNASEQ	CROCCP3	1	16800000	16800000	0.24421	0.80707
Brain_Cerebellar_Hemisphere	CHST10	2	101000000	101000000	-0.2442	0.807076
Brain_Frontal_Cortex_BA9	MCM4	8	48900000	48900000	-0.2442	0.8071
Brain_Cerebellum	APAF1	12	99000000	99100000	-0.24416	0.80711
YFS.BLOOD.RNAARR	PHACTR4	1	28700000	28800000	-0.24414	0.80712
Brain_Cerebellum	FUT9	6	96500000	96700000	0.24412	0.80713
Brain_Nucleus_accumbens_basal_ganglia	NPAT	11	108000000	108000000	0.2441	0.80714
Brain_Cerebellum	MYRIP	3	39900000	40300000	-0.2441	0.80717
Brain_Caudate_basal_ganglia	TMA7	3	48500000	48500000	-0.24407	0.8072
Brain_Nucleus_accumbens_basal_ganglia	DHODH	16	72042487	72058954	-0.2441	0.8072
CMC.BRAIN.RNASEQ_SPLICING	ACADM	1	76200000	76200000	0.24401	0.80722
Brain_Caudate_basal_ganglia	TEFM	17	29224354	29233838	-0.24401	0.807224
CMC.BRAIN.RNASEQ_SPLICING	SLC38A9	5	54900000	55000000	0.244	0.80723
Brain_Caudate_basal_ganglia	DHDDS	1	26800000	26800000	0.24399	0.80724
CMC.BRAIN.RNASEQ	HIBADH	7	27600000	27700000	0.24396	0.80726
Adrenal_Gland	NMRK1	9	77700000	77700000	-0.2439	0.8073
Brain_Nucleus_accumbens_basal_ganglia	AP000347.4	22	23980679	23982949	-0.2439	0.8073
CMC.BRAIN.RNASEQ_SPLICING	ATP13A4	3	193000000	193000000	0.2439	0.80731
NTR.BLOOD.RNAARR	PLEK	2	68600000	68600000	0.2439	0.80734
Brain_Spinal_cord_cervical_c-1	PAIP2B	2	71400000	71500000	0.24381	0.8074
Brain_Spinal_cord_cervical_c-1	CLEC18B	16	74442529	74455290	-0.2438	0.8074
Liver	HLA-C	6	31236526	31239882	0.2438	0.8074
Liver	VPS13C	15	62100000	62400000	0.2438	0.8074
YFS.BLOOD.RNAARR	PTTG1IP	21	46269500	46293752	-0.2438	0.8074
Pituitary	MCHR1	22	41074754	41078818	0.24376	0.80741
Brain_Cerebellar_Hemisphere	MRPL35	2	86400000	86400000	-0.24371	0.807454
CMC.BRAIN.RNASEQ_SPLICING	PRSS3	9	33800000	33800000	0.2437	0.80749
Brain_Cerebellar_Hemisphere	MFN1	3	179000000	179000000	-0.24369	0.8075
Brain_Putamen_basal_ganglia	C5orf64	5	60900000	61000000	-0.243676	0.8075
Brain_Cerebellar_Hemisphere	CTSS	1	151000000	151000000	-0.24362	0.80753
Brain_Putamen_basal_ganglia	ZNF593	1	26500000	26500000	0.2435	0.80758
Brain_Cortex	TRIM62	1	33600000	33600000	-0.243526	0.807598
CMC.BRAIN.RNASEQ_SPLICING	YEATS2	3	183000000	184000000	-0.24349	0.80762
CMC.BRAIN.RNASEQ_SPLICING	OCA2	15	28000000	28300000	0.243502	0.80762
Adrenal_Gland	COA1	7	43600000	43800000	0.24342	0.80768
NTR.BLOOD.RNAARR	FCRL3	1	158000000	158000000	-0.2434	0.80768
Brain_Amygdala	NPEPL1	20	57264187	57290900	-0.2434	0.8077
Brain_Cerebellum	TMEM163	2	135000000	135000000	-0.243334	0.807747
Adrenal_Gland	HNRNPF	10	43900000	43900000	0.24333	0.80775
Brain_Cortex	RRP7B	22	42951229	42978044	-0.243323	0.80776
Pituitary	ZNHIT1	7	101000000	101000000	-0.24331	0.80776
Adrenal_Gland	CCDC23	1	43300000	43300000	0.2433	0.80777
Liver	RP11-341G23.4	12	104000000	104000000	-0.2433	0.80777
Brain_Caudate_basal_ganglia	VSX1	20	25051521	25062996	0.24321	0.8078
Brain_Cerebellar_Hemisphere	RP11-67C2.2	10	45900000	45900000	0.2432	0.8078
YFS.BLOOD.RNAARR	TRMT112	11	64100000	64100000	0.2433	0.8078
Brain_Caudate_basal_ganglia	STK31	7	23700000	23900000	0.24326	0.807801
Brain_Cortex	RWDD3	1	95700000	95700000	-0.243245	0.807816
Brain_Spinal_cord_cervical_c-1	SPATA5L1	15	45700000	45700000	0.2432	0.80782
CMC.BRAIN.RNASEQ_SPLICING	ZC3H13	13	46500000	46600000	-0.24323	0.80783
Brain_Cerebellum	USP47	11	11900000	12000000	0.243171	0.80787
YFS.BLOOD.RNAARR	DUS2L	16	68021649	68113223	0.24318	0.80787
CMC.BRAIN.RNASEQ	LRFN5	14	42100000	42400000	0.2432	0.80788
YFS.BLOOD.RNAARR	SPATS2L	2	201000000	201000000	-0.24315	0.80789
Brain_Cortex	RP11-273G15.2	8	144000000	144000000	-0.2431	0.8079
Brain_Cortex	CYP4F12	19	15783567	15807984	0.243141	0.8079
Brain_Spinal_cord_cervical_c-1	POLR1D	13	28200000	28200000	0.2431	0.8079
Brain_Nucleus_accumbens_basal_ganglia	NSA2	5	74100000	74100000	0.2431	0.80792
Brain_Cortex	AC104135.3	2	75100000	75200000	0.2431	0.80793
CMC.BRAIN.RNASEQ	VPS11	11	119000000	119000000	-0.24306	0.80796
CMC.BRAIN.RNASEQ_SPLICING	DENND3	8	142000000	142000000	0.24305	0.80797
Brain_Caudate_basal_ganglia	PEPD	19	33877856	34012700	-0.24302	0.80799
Brain_Cerebellar_Hemisphere	RP3-470B24.5	6	168000000	168000000	-0.24295	0.808
Brain_Cerebellar_Hemisphere	TRBV20OR9-2	9	33600000	33600000	0.2434	0.808
Brain_Substantia_nigra	MED10	5	6370000	6380000	-0.2428	0.808
CMC.BRAIN.RNASEQ_SPLICING	C4orf21	4	113000000	114000000	-0.24302	0.808
Brain_Cerebellum	SULT4A1	22	44220389	44258398	0.243	0.80801
Brain_Hippocampus	HOXD1	2	177000000	177000000	0.2429	0.80805
Brain_Hypothalamus	CASP7	10	115000000	115000000	0.242942	0.80805
Brain_Caudate_basal_ganglia	UMODL1	21	43483068	43563563	0.2429	0.80807
CMC.BRAIN.RNASEQ_SPLICING	CSMD3	8	113000000	114000000	-0.24289	0.80809
Brain_Cortex	TIAM1	21	32490734	32932290	0.24293	0.8081
Brain_Substantia_nigra	RP11-263K4.3	12	82900000	82900000	-0.2428	0.8081
Pituitary	GSTA4	6	52800000	52900000	-0.24288	0.8081
Brain_Frontal_Cortex_BA9	SULT4A1	22	44220389	44258398	-0.2428	0.80815
CMC.BRAIN.RNASEQ_SPLICING	AKAP13	15	85900000	86300000	-0.242803	0.80816
Brain_Anterior_cingulate_cortex_BA24	CRYBB2	22	25615489	25627836	0.2428	0.80817
Brain_Nucleus_accumbens_basal_ganglia	OSGEP	14	20900000	20900000	0.24278	0.80817
CMC.BRAIN.RNASEQ_SPLICING	ACAP2	3	195000000	195000000	0.24279	0.80817
Brain_Anterior_cingulate_cortex_BA24	FOXP4	6	41500000	41600000	0.2428	0.80818
CMC.BRAIN.RNASEQ_SPLICING	TMEM18	2	668000	677000	-0.24271	0.8082
Brain_Nucleus_accumbens_basal_ganglia	PGM2	4	37800000	37900000	-0.2427	0.80823
Pituitary	KRT32	17	39616063	39623681	0.24267	0.80826
Brain_Caudate_basal_ganglia	NAPG	18	10525902	10552757	0.2426	0.8083
Brain_Cerebellum	MYOM2	8	1990000	2110000	-0.24256	0.80835
Brain_Hippocampus	SFI1	22	31884732	32014476	-0.2425	0.80836
Brain_Cerebellum	JMY	5	78500000	78600000	0.24249	0.8084
Brain_Cerebellum	KIAA1919	6	112000000	112000000	-0.24247	0.80842
Brain_Cortex	C1GALT1	7	7200000	7290000	0.24246	0.80842
Brain_Nucleus_accumbens_basal_ganglia	RP1-167G20.1	5	16400000	16400000	-0.2424	0.80847
Brain_Hippocampus	TRMT11	6	126000000	126000000	-0.2424	0.808489
Brain_Frontal_Cortex_BA9	RP11-472B18.1	4	39500000	39500000	-0.24237	0.80849
Brain_Amygdala	C1orf229	1	247000000	247000000	0.2424	0.8085
Brain_Cerebellum	EGFEM1P	3	168000000	169000000	0.2424	0.8085
Brain_Nucleus_accumbens_basal_ganglia	RP11-696N14.1	4	100000000	100000000	0.24236	0.8085
CMC.BRAIN.RNASEQ	SF3B2	11	65800000	65800000	0.24232	0.80853
YFS.BLOOD.RNAARR	BECN1	17	40962152	40985367	0.2423	0.808551
Adrenal_Gland	CTD-2324F15.2	5	6310000	6340000	0.24229	0.80856
Brain_Hippocampus	HAAO	2	43000000	43000000	-0.2422	0.8086
Brain_Cerebellum	EXOG	3	38500000	38600000	-0.2422	0.80863
Brain_Cerebellum	TNFAIP8	5	119000000	119000000	-0.24216	0.80866
Brain_Hypothalamus	TAL1	1	47700000	47700000	-0.24215	0.80866
Pituitary	NMRK1	9	77700000	77700000	-0.2421	0.808685
Brain_Hippocampus	FLVCR1	1	213000000	213000000	-0.24211	0.8087
CMC.BRAIN.RNASEQ_SPLICING	FUT10	8	33200000	33300000	0.2421	0.80871
Brain_Frontal_Cortex_BA9	RP5-1098D14.1	1	179000000	179000000	0.24205	0.80874
Pituitary	ARTN	1	44400000	44400000	0.24198	0.808799
Brain_Amygdala	ZNF680	7	64000000	64000000	-0.24198	0.8088
Brain_Anterior_cingulate_cortex_BA24	ZNF738	19	21541732	21562104	0.242	0.8088
Brain_Substantia_nigra	AC092159.2	2	677000	697000	0.2419	0.8088
Brain_Substantia_nigra	C4orf26	4	76500000	76500000	-0.242	0.8088
CMC.BRAIN.RNASEQ	MAP3K9	14	71200000	71300000	0.242	0.80882
YFS.BLOOD.RNAARR	SEC61A2	10	12200000	12200000	0.241947	0.80882
Brain_Nucleus_accumbens_basal_ganglia	RP11-108P20.1	18	56419380	56421709	0.24193	0.80883
Brain_Hippocampus	RP11-561I11.3	1	242000000	242000000	-0.24191	0.80885
CMC.BRAIN.RNASEQ	AP2B1	17	33914281	34053436	0.24191	0.80885
Adrenal_Gland	SERPINC1	1	174000000	174000000	-0.2419	0.80886
Adrenal_Gland	AC007879.7	2	208000000	208000000	0.2419	0.80886
Brain_Caudate_basal_ganglia	METTL18	1	170000000	170000000	0.2419	0.80886
Brain_Hypothalamus	CTC-297N7.8	17	10575791	10579323	0.2419	0.80889
Brain_Hippocampus	ZBTB45	19	59024897	59050278	-0.2418	0.8089
Brain_Nucleus_accumbens_basal_ganglia	FAM227A	22	38974125	39052634	0.2418	0.8089
Brain_Putamen_basal_ganglia	STX17	9	103000000	103000000	0.24184	0.8089
Brain_Nucleus_accumbens_basal_ganglia	EDEM2	20	33703167	33735167	0.2417	0.809
Liver	CTD-2526M8.2	18	54836846	54838425	0.24175	0.809
Brain_Hippocampus	LCLAT1	2	30700000	30900000	-0.2417	0.80904
CMC.BRAIN.RNASEQ_SPLICING	WDR91	7	135000000	135000000	0.24166	0.80904
Brain_Hypothalamus	PLEKHA8	7	30100000	30200000	-0.24165	0.80905
Brain_Cortex	AGT	1	231000000	231000000	-0.24164	0.809059
CMC.BRAIN.RNASEQ_SPLICING	SYT16	14	62500000	62600000	-0.24162	0.80908
Brain_Substantia_nigra	SP1	12	53800000	53800000	-0.2416	0.8091
Liver	PSMD14	2	162000000	162000000	-0.24156	0.8091
Brain_Cerebellar_Hemisphere	TOP3A	17	18174742	18218321	-0.2416	0.809121
Adrenal_Gland	FAM103A1	15	83700000	83700000	0.24155	0.809126
Brain_Cerebellar_Hemisphere	RPL31P12	1	72800000	72800000	-0.24152	0.80915
NTR.BLOOD.RNAARR	ZNF266	19	9523276	9545980	0.2415	0.80918
CMC.BRAIN.RNASEQ_SPLICING	KDM5B	1	203000000	203000000	0.24146	0.8092
CMC.BRAIN.RNASEQ	NME1	17	49230896	49239450	0.2414	0.80925
CMC.BRAIN.RNASEQ	KIAA1199	15	81100000	81200000	-0.24138	0.80926
Brain_Amygdala	RP1-92O14.3	1	43800000	43800000	-0.2414	0.80928
Adrenal_Gland	RP3-508I15.10	22	39062513	39064755	-0.2413	0.809285
Brain_Hypothalamus	MTRF1L	6	153000000	153000000	-0.24136	0.8093
Brain_Putamen_basal_ganglia	CCDC23	1	43300000	43300000	0.2413	0.8093
Brain_Spinal_cord_cervical_c-1	DOCK9	13	99400000	99700000	0.2413	0.8093
Liver	AOC1	7	151000000	151000000	0.24133	0.8093
NTR.BLOOD.RNAARR	CIB1	15	90800000	90800000	-0.2413	0.8093
YFS.BLOOD.RNAARR	FAM84B	8	128000000	128000000	-0.2413	0.80932
CMC.BRAIN.RNASEQ	PROCR	20	33759773	33765165	-0.24129	0.809328
Pituitary	LAMTOR3	4	101000000	101000000	-0.24129	0.80933
Pituitary	SNX19	11	131000000	131000000	-0.2413	0.80933
CMC.BRAIN.RNASEQ_SPLICING	ATM	11	108000000	108000000	0.24125	0.80936
YFS.BLOOD.RNAARR	HAL	12	96400000	96400000	0.24125	0.80936
Adrenal_Gland	RP11-370I10.2	12	48600000	48700000	-0.24119	0.8094
Brain_Anterior_cingulate_cortex_BA24	CNPY4	7	99700000	99700000	0.24117	0.809425
CMC.BRAIN.RNASEQ	DENND1B	1	197000000	198000000	-0.24117	0.80943
Brain_Cerebellar_Hemisphere	GS1-304P7.1	1	187000000	187000000	0.24115	0.80944
Liver	AP001468.1	21	47612391	47613673	-0.2411	0.80948
CMC.BRAIN.RNASEQ_SPLICING	FOLH1	11	49200000	49200000	0.24109	0.80949
Adrenal_Gland	RP11-463M16.4	17	46952222	46986345	0.24107	0.8095
Brain_Putamen_basal_ganglia	SIL1	5	138000000	139000000	0.241019	0.8095
CMC.BRAIN.RNASEQ_SPLICING	CRIM1	2	36600000	36800000	0.24101	0.8095
YFS.BLOOD.RNAARR	PMS1	2	191000000	191000000	0.241	0.80956
Brain_Anterior_cingulate_cortex_BA24	MAN2C1	15	75600000	75700000	-0.24099	0.809566
Brain_Hippocampus	PRR15	7	29600000	29600000	0.241	0.80958
CMC.BRAIN.RNASEQ_SPLICING	WDR20	14	103000000	103000000	-0.24096	0.80958
YFS.BLOOD.RNAARR	FKBP1A	20	1349622	1373806	0.24097	0.8096
CMC.BRAIN.RNASEQ_SPLICING	FGGY	1	59800000	60200000	0.24088	0.80965
Brain_Nucleus_accumbens_basal_ganglia	CRYZ	1	75200000	75200000	0.24085	0.80967
Brain_Cerebellar_Hemisphere	JAK1	1	65300000	65400000	-0.24073	0.80976
YFS.BLOOD.RNAARR	PRDX6	1	173000000	173000000	0.24073	0.80977
Brain_Spinal_cord_cervical_c-1	RP11-572M11.3	3	113000000	113000000	-0.24064	0.8098
CMC.BRAIN.RNASEQ	JAM2	21	27011593	27089874	0.24071	0.8098
NTR.BLOOD.RNAARR	PRCP	11	82500000	82600000	0.2406	0.80987
Brain_Cortex	RP11-820I16.1	18	11910633	11914343	0.241	0.8099
NTR.BLOOD.RNAARR	GALT	9	34600000	34700000	0.240492	0.8099
Adrenal_Gland	FAM170A	5	119000000	119000000	-0.2405	0.80994
NTR.BLOOD.RNAARR	TNS1	2	219000000	219000000	-0.2405	0.80995
Adrenal_Gland	EFCAB2	1	245000000	245000000	-0.24047	0.80997
Brain_Anterior_cingulate_cortex_BA24	AC104135.3	2	75100000	75200000	0.2405	0.80997
CMC.BRAIN.RNASEQ_SPLICING	C7orf25	7	42900000	43000000	0.24044	0.80999
Brain_Cortex	AKTIP	16	53525562	53538323	-0.240489	0.81
Liver	CRIPAK	4	1390000	1390000	-0.2405	0.81
NTR.BLOOD.RNAARR	MDGA1	6	37600000	37700000	0.24018	0.81
Brain_Cortex	GPNMB	7	23300000	23300000	-0.2404	0.81002
CMC.BRAIN.RNASEQ_SPLICING	FARS2	6	5260000	5770000	-0.24029	0.81011
Brain_Cerebellum	CTD-2555O16.4	14	64900000	64900000	-0.2401	0.810223
CMC.BRAIN.RNASEQ_SPLICING	AP3B2	15	83300000	83400000	-0.240099	0.81025
YFS.BLOOD.RNAARR	TARS	5	33400000	33500000	0.2401	0.81025
CMC.BRAIN.RNASEQ	RHBDD3	22	29655843	29663914	-0.24009	0.81026
CMC.BRAIN.RNASEQ	RPA3	7	7680000	7760000	0.24005	0.81029
Adrenal_Gland	ABCC6	16	16242785	16317379	-0.24	0.8103
Brain_Cerebellar_Hemisphere	RP11-561I11.3	1	242000000	242000000	-0.24	0.81033
Brain_Anterior_cingulate_cortex_BA24	CDA	1	20900000	20900000	-0.23997	0.81035
Brain_Putamen_basal_ganglia	TAS2R4	7	141000000	141000000	-0.23995	0.81037
Brain_Cortex	RAB43	3	129000000	129000000	0.239917	0.81039
Adrenal_Gland	XXbac-BPG181B23.7	6	31362066	31363272	-0.2399	0.8104
Adrenal_Gland	GDPD4	11	76900000	77000000	0.23991	0.8104
CMC.BRAIN.RNASEQ	ZMYM5	13	20400000	20400000	-0.2399	0.81044
Brain_Nucleus_accumbens_basal_ganglia	NBR2	17	41277627	41305688	0.2398	0.81048
Brain_Putamen_basal_ganglia	DNAJC3	13	96300000	96400000	0.2398	0.81048
Brain_Cerebellum	PPHLN1	12	42600000	42800000	-0.2398	0.81049
CMC.BRAIN.RNASEQ	NFRKB	11	130000000	130000000	-0.23975	0.81052
Pituitary	GXYLT2	3	72900000	73000000	0.2398	0.81052
Brain_Caudate_basal_ganglia	COMMD10	5	115000000	116000000	0.2397	0.81053
CMC.BRAIN.RNASEQ_SPLICING	AHI1	6	136000000	136000000	-0.239728	0.81054
NTR.BLOOD.RNAARR	RBP7	1	10100000	10100000	-0.2397	0.81054
CMC.BRAIN.RNASEQ	C1orf54	1	150000000	150000000	0.23969	0.81057
Brain_Nucleus_accumbens_basal_ganglia	RP11-217B7.2	9	108000000	108000000	-0.2396	0.8106
Brain_Putamen_basal_ganglia	RPS20	8	57000000	57000000	0.23961	0.8106
Brain_Cerebellar_Hemisphere	CTB-12O2.1	5	151000000	152000000	-0.2396	0.81061
YFS.BLOOD.RNAARR	MRPL51	12	6600000	6600000	0.23956	0.81067
Pituitary	ATG4B	2	243000000	243000000	-0.239534	0.81069
Brain_Cortex	POP5	12	121000000	121000000	-0.23946	0.81075
YFS.BLOOD.RNAARR	TPK1	7	144000000	145000000	-0.23943	0.810769
Brain_Cortex	RP11-711K1.7	12	11600000	11600000	0.23943	0.81077
YFS.BLOOD.RNAARR	CLEC3B	3	45000000	45100000	-0.23943	0.81077
Brain_Anterior_cingulate_cortex_BA24	LZTS3	20	3143263	3154192	0.2394	0.81079
Brain_Nucleus_accumbens_basal_ganglia	WDR6	3	49000000	49100000	0.23941	0.8108
Pituitary	ZNF717	3	75800000	75800000	0.2394	0.81081
Brain_Substantia_nigra	CNDP2	18	72163051	72188366	-0.23933	0.81085
YFS.BLOOD.RNAARR	SH3BGRL3	1	26600000	26600000	-0.23933	0.81085
Pituitary	BEST3	12	70000000	70100000	0.239317	0.81086
Adrenal_Gland	HYI	1	43900000	43900000	0.23928	0.81088
Brain_Cerebellar_Hemisphere	TSPAN3	15	77300000	77400000	-0.2393	0.81089
Adrenal_Gland	HELB	12	66700000	66700000	-0.23925	0.8109
Brain_Caudate_basal_ganglia	SMC2	9	107000000	107000000	-0.23926	0.8109
Brain_Cerebellar_Hemisphere	OSBPL10	3	31700000	32100000	-0.23925	0.8109
Brain_Caudate_basal_ganglia	SYCP2L	6	10900000	11000000	0.2393	0.81091
Brain_Cortex	ITIH4	3	52800000	52900000	0.23924	0.81092
CMC.BRAIN.RNASEQ_SPLICING	POGZ	1	151000000	151000000	0.23919	0.81095
Brain_Cerebellum	AP3S2	15	90400000	90400000	-0.23917	0.81098
Brain_Frontal_Cortex_BA9	SFMBT1	3	52900000	53100000	0.23918	0.811
CMC.BRAIN.RNASEQ	RRP1	21	45209417	45223983	0.23919	0.811
NTR.BLOOD.RNAARR	KIAA0776	6	97000000	97000000	0.239	0.811
NTR.BLOOD.RNAARR	QKI	6	164000000	164000000	-0.23859	0.811
YFS.BLOOD.RNAARR	NSA2	5	74100000	74100000	0.23914	0.811
Brain_Nucleus_accumbens_basal_ganglia	RP11-819C21.1	11	107000000	107000000	0.2391	0.81103
Brain_Anterior_cingulate_cortex_BA24	RP5-944M2.3	12	127000000	127000000	0.239	0.81108
Adrenal_Gland	PPP1R18	6	30644166	30655672	0.2389	0.8111
Brain_Substantia_nigra	AC004012.1	7	95100000	95100000	0.23896	0.81114
Brain_Nucleus_accumbens_basal_ganglia	WDR41	5	76700000	76900000	0.2389	0.81116
CMC.BRAIN.RNASEQ_SPLICING	SUPT3H	6	44800000	45300000	-0.238916	0.81117
Brain_Caudate_basal_ganglia	ZSCAN23	6	28399707	28411279	-0.2388	0.8112
Brain_Frontal_Cortex_BA9	CCDC66	3	56600000	56700000	-0.23888	0.8112
Brain_Cortex	RP11-656D10.3	1	41000000	41000000	-0.238846	0.811225
Brain_Hypothalamus	CEP128	14	80900000	81400000	0.23881	0.81126
YFS.BLOOD.RNAARR	LRRC23	12	6980000	7020000	0.23873	0.81131
CMC.BRAIN.RNASEQ_SPLICING	UROS	10	127000000	128000000	-0.23865	0.81137
CMC.BRAIN.RNASEQ	KATNAL1	13	30800000	30900000	-0.2386	0.81139
Brain_Amygdala	SLC30A9	4	42000000	42100000	0.2387	0.8114
Brain_Caudate_basal_ganglia	OCIAD1	4	48800000	48900000	0.239	0.8114
Brain_Cerebellum	GPR22	7	107000000	107000000	0.23862	0.8114
Brain_Cortex	HLA-H	6	29856244	29858259	0.238644	0.8114
CMC.BRAIN.RNASEQ_SPLICING	CNTNAP5	2	125000000	126000000	-0.23862	0.8114
NTR.BLOOD.RNAARR	CXCR1	2	219000000	219000000	0.2385	0.81148
Brain_Caudate_basal_ganglia	RP11-463O9.9	16	86553989	86557503	0.23849	0.8115
Brain_Substantia_nigra	TSPAN11	12	31100000	31100000	-0.2385	0.8115
Brain_Hippocampus	RUFY2	10	70100000	70200000	-0.2385	0.81152
CMC.BRAIN.RNASEQ	MCTP1	5	94000000	94600000	-0.23843	0.811549
Brain_Caudate_basal_ganglia	USP32P2	17	18414576	18426609	-0.2384	0.811569
Brain_Anterior_cingulate_cortex_BA24	PRB2	12	11500000	11700000	0.2384	0.8116
Brain_Caudate_basal_ganglia	NUTM2E	10	81600000	81600000	-0.23837	0.8116
Adrenal_Gland	RP11-114H24.4	15	78200000	78200000	0.23835	0.811608
NTR.BLOOD.RNAARR	TNPO3	7	129000000	129000000	0.2383	0.81163
Brain_Anterior_cingulate_cortex_BA24	RP11-707M1.1	11	49600000	49800000	-0.23828	0.8117
Brain_Substantia_nigra	PSMD5-AS1	9	124000000	124000000	0.2383	0.8117
Liver	METTL4	18	2537524	2571508	0.23829	0.8117
YFS.BLOOD.RNAARR	TCIRG1	11	67800000	67800000	0.23823	0.8117
Brain_Frontal_Cortex_BA9	PSMC3IP	17	40725329	40729849	-0.2382	0.81173
CMC.BRAIN.RNASEQ	PNN	14	39600000	39700000	-0.2382	0.81173
CMC.BRAIN.RNASEQ_SPLICING	RPRD2	1	150000000	150000000	0.23818	0.81174
Brain_Cerebellar_Hemisphere	RP11-259O2.1	5	1930000	1960000	0.2382	0.81175
Brain_Anterior_cingulate_cortex_BA24	PPP2R3C	14	35600000	35600000	0.2381	0.81179
CMC.BRAIN.RNASEQ_SPLICING	ANKAR	2	191000000	191000000	-0.23817	0.8118
CMC.BRAIN.RNASEQ_SPLICING	CROCCP3	1	16800000	16800000	0.23809	0.81181
CMC.BRAIN.RNASEQ	ITGA8	10	15600000	15800000	0.23806	0.81184
Adrenal_Gland	RP11-384P7.7	9	33700000	33700000	-0.238	0.8119
Brain_Cerebellum	GRIFIN	7	2510000	2520000	0.23798	0.8119
Brain_Nucleus_accumbens_basal_ganglia	TMEM230	20	5080486	5093749	0.238	0.8119
YFS.BLOOD.RNAARR	WRB	21	40752170	40800454	0.238	0.8119
Adrenal_Gland	FAM177A1	14	35500000	35600000	-0.2379	0.811949
CMC.BRAIN.RNASEQ	DDX11	12	31200000	31300000	-0.2379	0.81196
Adrenal_Gland	CD82	11	44600000	44600000	0.23787	0.81198
Brain_Amygdala	RP4-605O3.4	12	50500000	50600000	-0.2379	0.81198
Pituitary	GLT8D2	12	104000000	104000000	0.237876	0.81198
Brain_Amygdala	COMMD2	3	149000000	149000000	-0.2378	0.812
Brain_Cerebellar_Hemisphere	NUP88	17	5264258	5322960	0.2378	0.812036
Brain_Putamen_basal_ganglia	EFCAB6	22	43924624	44208185	-0.2378	0.81205
CMC.BRAIN.RNASEQ	DNAH5	5	13700000	13900000	0.23773	0.81209
Adrenal_Gland	SAMD9L	7	92800000	92800000	0.23767	0.81213
Brain_Cortex	RFPL3S	22	32755893	32778039	0.237668	0.81214
Brain_Cerebellar_Hemisphere	WRB	21	40752170	40800454	-0.23763	0.8122
Brain_Putamen_basal_ganglia	FN3KRP	17	80674559	80688204	-0.23759	0.8122
Brain_Spinal_cord_cervical_c-1	CTD-3064M3.1	8	142000000	142000000	0.2376	0.8122
Brain_Cerebellum	CNPPD1	2	220000000	220000000	0.237534	0.812243
CMC.BRAIN.RNASEQ_SPLICING	WDR27	6	170000000	170000000	0.237524	0.81225
Brain_Frontal_Cortex_BA9	CTA-29F11.1	22	47157791	47158460	0.2375	0.81228
Brain_Anterior_cingulate_cortex_BA24	LRRC37B	17	30334891	30380523	0.23747	0.81229
Brain_Putamen_basal_ganglia	LRRC39	1	101000000	101000000	0.2375	0.81229
Adrenal_Gland	PM20D2	6	89900000	89900000	0.237434	0.8123
Brain_Cerebellar_Hemisphere	LINC00886	3	156000000	157000000	-0.23751	0.8123
Brain_Nucleus_accumbens_basal_ganglia	PNPLA5	22	44275558	44287893	0.2374	0.8123
Brain_Spinal_cord_cervical_c-1	WDYHV1	8	124000000	124000000	-0.2375	0.8123
NTR.BLOOD.RNAARR	FRAT2	10	99100000	99100000	0.237485	0.8123
NTR.BLOOD.RNAARR	CAPN2	1	224000000	224000000	-0.2374	0.81231
Liver	LPP	3	188000000	189000000	0.2374	0.81235
Brain_Cerebellum	TSPYL5	8	98300000	98300000	-0.23733	0.8124
CMC.BRAIN.RNASEQ_SPLICING	GSTCD	4	107000000	107000000	0.23739	0.8124
Brain_Cerebellum	STX1B	16	31000577	31021949	0.237276	0.81244
Brain_Substantia_nigra	TTLL1	22	43442416	43485434	-0.23726	0.81245
Adrenal_Gland	CLDN16	3	190000000	190000000	-0.2373	0.81246
CMC.BRAIN.RNASEQ_SPLICING	CCDC50	3	191000000	191000000	0.23725	0.81246
Pituitary	TSLP	5	110000000	110000000	0.23722	0.812485
Brain_Putamen_basal_ganglia	AP002856.7	11	131000000	131000000	-0.23722	0.8125
Brain_Cortex	DNAL1	14	74100000	74200000	0.2372	0.812522
Liver	ADAT2	6	144000000	144000000	0.23714	0.81255
Brain_Frontal_Cortex_BA9	RP11-114H24.2	15	78200000	78200000	-0.23711	0.81257
Brain_Cerebellum	TNFRSF11A	18	59992520	60058516	-0.23706	0.8126
Pituitary	ZNF337	20	25666203	25677477	0.2371	0.8126
Brain_Frontal_Cortex_BA9	PAX8	2	114000000	114000000	0.237	0.81263
Brain_Cerebellum	THBS3	1	155000000	155000000	-0.237023	0.81264
YFS.BLOOD.RNAARR	UBE4B	1	10100000	10200000	-0.23702	0.81264
Brain_Frontal_Cortex_BA9	MAP2	2	210000000	211000000	-0.237	0.81265
Brain_Caudate_basal_ganglia	MAN2C1	15	75600000	75700000	-0.237	0.81266
Brain_Nucleus_accumbens_basal_ganglia	ALDH8A1	6	135000000	135000000	-0.237	0.8127
CMC.BRAIN.RNASEQ_SPLICING	NEK10	3	27300000	27400000	-0.23693	0.81271
Brain_Caudate_basal_ganglia	GATC	12	121000000	121000000	-0.23692	0.81272
Brain_Cerebellum	RPRML	17	45055523	45056614	0.23691	0.81273
Brain_Caudate_basal_ganglia	CMAHP	6	25100000	25200000	-0.2369	0.81274
CMC.BRAIN.RNASEQ	HHATL	3	42700000	42700000	0.236865	0.81276
Brain_Caudate_basal_ganglia	RP1-71H24.1	12	113000000	113000000	0.23686	0.81277
CMC.BRAIN.RNASEQ	ZNF774	15	90900000	90900000	0.236852	0.81277
Brain_Putamen_basal_ganglia	SIPA1L3	19	38397868	38699012	0.2368	0.8128
YFS.BLOOD.RNAARR	CRABP2	1	157000000	157000000	0.2368	0.81281
Pituitary	RPA3-AS1	7	7680000	8010000	0.23678	0.81283
YFS.BLOOD.RNAARR	PLCL1	2	199000000	199000000	0.23678	0.81283
Liver	C7orf49	7	135000000	135000000	-0.23672	0.81288
Pituitary	NRG4	15	76200000	76400000	-0.2367	0.81292
Liver	PEX7	6	137000000	137000000	-0.23665	0.81293
Brain_Spinal_cord_cervical_c-1	RP11-54A4.2	1	151000000	151000000	-0.236637	0.81294
Brain_Cerebellum	CTD-2186M15.3	5	32200000	32200000	-0.23657	0.81299
Brain_Hippocampus	AC104135.2	2	75100000	75200000	0.2366	0.81299
Brain_Cortex	2012-09-01	16	4827670	4838397	0.23657	0.813
Brain_Hypothalamus	POU5F1P6	3	128000000	128000000	0.23661	0.813
CMC.BRAIN.RNASEQ	FAM110C	2	38800	46600	0.23634	0.813
CMC.BRAIN.RNASEQ	ZNF266	19	9523101	9546254	0.236517	0.81303
Brain_Hypothalamus	RP11-100G15.7	9	94900000	94900000	-0.23649	0.81305
Brain_Hippocampus	PROM2	2	95900000	96000000	-0.2365	0.81307
Brain_Nucleus_accumbens_basal_ganglia	GNAZ	22	23412540	23467224	-0.2365	0.8131
Brain_Spinal_cord_cervical_c-1	VSX1	20	25051521	25062996	0.2364	0.8131
Brain_Hippocampus	RAET1G	6	150000000	150000000	0.2364	0.813114
Brain_Cerebellar_Hemisphere	CHCHD2	7	56200000	56200000	-0.2364	0.813129
YFS.BLOOD.RNAARR	CDC123	10	12200000	12300000	-0.236369	0.81315
Brain_Hippocampus	AC012358.7	2	55400000	55400000	0.2363	0.81316
CMC.BRAIN.RNASEQ_SPLICING	UGGT2	13	96500000	96700000	-0.23631	0.81319
NTR.BLOOD.RNAARR	TMEM66	8	29900000	29900000	-0.2363	0.81322
Pituitary	KCNG3	2	42700000	42700000	-0.236261	0.81323
Pituitary	ZNF774	15	90900000	90900000	-0.2363	0.81323
Liver	U91328.19	6	26000000	26000000	-0.23622	0.81326
CMC.BRAIN.RNASEQ	FAM198B	4	159000000	159000000	-0.23615	0.81332
Brain_Putamen_basal_ganglia	RASA4	7	102000000	102000000	0.23613	0.81333
Brain_Cortex	AC002451.3	7	95200000	95200000	-0.23611	0.81335
Brain_Nucleus_accumbens_basal_ganglia	MSH6	2	47900000	48000000	-0.23611	0.81335
Brain_Nucleus_accumbens_basal_ganglia	METTL21EP	13	104000000	104000000	0.2361	0.81335
Pituitary	EYA3	1	28300000	28400000	0.2361	0.813355
CMC.BRAIN.RNASEQ_SPLICING	AP3B2	15	83300000	83400000	0.236089	0.81336
Brain_Cerebellum	RP11-3L8.3	9	12700000	12800000	-0.23606	0.81339
Brain_Cerebellum	NUAK1	12	106000000	107000000	-0.23605	0.81339
Brain_Putamen_basal_ganglia	TPMT	6	18100000	18200000	0.23593	0.81349
YFS.BLOOD.RNAARR	LZTFL1	3	45900000	46000000	0.23592	0.81349
Brain_Amygdala	CORO7	16	4404543	4475706	0.23591	0.8135
Brain_Cortex	ZNF192P2	6	28155828	28157210	-0.235933	0.8135
Brain_Cortex	EFCAB7	1	64000000	64000000	-0.235893	0.813516
CMC.BRAIN.RNASEQ	CCDC88C	14	91700000	91900000	0.2359	0.81352
Adrenal_Gland	RP11-352D13.5	15	69600000	69600000	0.23588	0.813525
Brain_Putamen_basal_ganglia	COL28A1	7	7400000	7580000	0.23587	0.81353
Brain_Putamen_basal_ganglia	RP1-179N16.6	6	36100000	36200000	-0.23586	0.813545
CMC.BRAIN.RNASEQ_SPLICING	RNF144B	6	18400000	18500000	0.235798	0.81359
Adrenal_Gland	ZNF273	7	64300000	64400000	-0.23578	0.8136
Brain_Anterior_cingulate_cortex_BA24	ZNF253	19	19976695	20005483	-0.2358	0.8136
CMC.BRAIN.RNASEQ_SPLICING	SFXN5	2	73200000	73300000	-0.23574	0.8136
YFS.BLOOD.RNAARR	TRIP12	2	231000000	231000000	-0.23577	0.81361
Brain_Cerebellum	MCM8	20	5931298	5975852	-0.2357	0.81369
Brain_Frontal_Cortex_BA9	PPP4R4	14	94600000	94700000	0.2357	0.813693
Brain_Amygdala	ZNF232	17	5008836	5026411	-0.2357	0.8137
CMC.BRAIN.RNASEQ_SPLICING	ZNF266	19	9523101	9546254	0.2356	0.8137
NTR.BLOOD.RNAARR	TUBB6	18	12308057	12326568	0.2356	0.8137
YFS.BLOOD.RNAARR	GCNT1	9	79000000	79100000	0.2356	0.8137
Pituitary	RP11-598F7.6	12	276000	292000	0.235629	0.81372
Brain_Frontal_Cortex_BA9	NEO1	15	73300000	73600000	-0.23558	0.81376
CMC.BRAIN.RNASEQ_SPLICING	MPHOSPH9	12	124000000	124000000	-0.235573	0.81376
Brain_Spinal_cord_cervical_c-1	GNMT	6	42900000	42900000	-0.23554	0.81379
Brain_Caudate_basal_ganglia	VPS11	11	119000000	119000000	-0.23556	0.8138
NTR.BLOOD.RNAARR	KIF5A	12	57900000	58000000	-0.2356	0.8138
Pituitary	STOX1	10	70600000	70700000	-0.2356	0.8138
Brain_Cerebellum	HMBS	11	119000000	119000000	0.235496	0.81382
CMC.BRAIN.RNASEQ_SPLICING	SNX13	7	17800000	18000000	-0.23546	0.81385
Brain_Hypothalamus	AC104135.3	2	75100000	75200000	0.2354	0.81387
Pituitary	RP11-572M11.3	3	113000000	113000000	-0.2354	0.81389
Brain_Hypothalamus	HTATSF1P2	6	3020000	3020000	-0.23541	0.8139
CMC.BRAIN.RNASEQ_SPLICING	TMCC2	1	205000000	205000000	-0.23537	0.81392
Brain_Amygdala	QRSL1	6	107000000	107000000	0.2354	0.813931
Brain_Cortex	RP5-944M2.3	12	127000000	127000000	0.23534	0.81394
NTR.BLOOD.RNAARR	TMEM158	3	45300000	45300000	-0.2353	0.81395
Brain_Cerebellar_Hemisphere	ZNF786	7	149000000	149000000	0.2353	0.813955
CMC.BRAIN.RNASEQ	COL12A1	6	75800000	75900000	0.23532	0.81396
Brain_Cerebellum	CNOT7	8	17100000	17100000	-0.23527	0.814
Brain_Putamen_basal_ganglia	WASH2P	2	114000000	114000000	0.23529	0.814
CMC.BRAIN.RNASEQ	LOC654433	2	114000000	114000000	-0.23504	0.814
CMC.BRAIN.RNASEQ_SPLICING	RNF144A	2	7060000	7180000	-0.23521	0.814
Liver	ST3GAL4	11	126000000	126000000	0.23517	0.81408
Liver	CSTA	3	122000000	122000000	0.23516	0.81409
Brain_Caudate_basal_ganglia	TTC21A	3	39200000	39200000	-0.2351	0.8141
Brain_Caudate_basal_ganglia	TGM1	14	24700000	24700000	0.2351	0.8141
Brain_Caudate_basal_ganglia	RP11-21G15.1	18	10724617	10728537	-0.2351	0.8141
CMC.BRAIN.RNASEQ_SPLICING	DCC	18	49866541	51062273	0.23518	0.8141
NTR.BLOOD.RNAARR	ECD	10	74900000	74900000	-0.235163	0.8141
Brain_Cerebellum	AC005082.1	7	23200000	23200000	-0.23513	0.81411
NTR.BLOOD.RNAARR	LRP2BP	4	186000000	186000000	0.2351	0.81412
CMC.BRAIN.RNASEQ_SPLICING	TAMM41	3	11800000	11900000	-0.23509	0.81414
Brain_Amygdala	DNA2	10	70200000	70200000	0.235	0.81419
CMC.BRAIN.RNASEQ	DEPDC1B	5	59900000	60000000	0.23502	0.814194
Brain_Cerebellum	RP11-108P20.1	18	56419380	56421709	-0.23504	0.8142
Brain_Nucleus_accumbens_basal_ganglia	RP11-182J1.16	15	84800000	84900000	-0.23504	0.8142
NTR.BLOOD.RNAARR	FAS	10	90700000	90800000	-0.235024	0.8142
YFS.BLOOD.RNAARR	TRIM27	6	28870779	28891766	-0.23502	0.8142
CMC.BRAIN.RNASEQ_SPLICING	HMGCLL1	6	55300000	55400000	-0.234974	0.81423
CMC.BRAIN.RNASEQ	PIGX	3	196000000	196000000	-0.234906	0.81428
Adrenal_Gland	CRMP1	4	5750000	5890000	-0.234886	0.8143
Brain_Cerebellum	TNKS2	10	93600000	93600000	0.2348	0.81436
CMC.BRAIN.RNASEQ_SPLICING	NEK10	3	27300000	27400000	0.23479	0.81438
Brain_Nucleus_accumbens_basal_ganglia	OR7E29P	3	125000000	125000000	0.23477	0.8144
Brain_Cerebellar_Hemisphere	RP11-647O20.1	14	39800000	39800000	-0.23475	0.814402
Brain_Anterior_cingulate_cortex_BA24	RP11-23P13.7	15	42200000	42200000	0.23467	0.814463
Brain_Caudate_basal_ganglia	RP11-930P14.2	8	41700000	41700000	0.23455	0.8146
CMC.BRAIN.RNASEQ_SPLICING	C8orf59	8	86100000	86100000	0.23448	0.81461
Brain_Cortex	C14orf23	14	29200000	29300000	0.2345	0.814621
Brain_Cerebellar_Hemisphere	SYNE2	14	64300000	64700000	-0.23438	0.814688
CMC.BRAIN.RNASEQ_SPLICING	PMS1	2	191000000	191000000	-0.23435	0.8147
Pituitary	RP11-428P16.2	10	79500000	79500000	-0.2343	0.8147
Adrenal_Gland	RP11-375I20.6	3	134000000	134000000	0.2343	0.81476
Pituitary	TMEM9B-AS1	11	8990000	9000000	0.2343	0.81479
Brain_Nucleus_accumbens_basal_ganglia	RP11-190A12.8	1	160000000	160000000	0.234205	0.81483
Brain_Cerebellar_Hemisphere	CELSR1	22	46756731	46933067	-0.234153	0.81487
CMC.BRAIN.RNASEQ_SPLICING	SLC16A4	1	111000000	111000000	0.23414	0.81488
Brain_Cerebellar_Hemisphere	SPATC1L	21	47581062	47604390	-0.23406	0.8149
Adrenal_Gland	DNER	2	230000000	231000000	-0.234084	0.81492
CMC.BRAIN.RNASEQ_SPLICING	CFL2	14	35200000	35200000	0.234	0.81498
CMC.BRAIN.RNASEQ	FMNL3	12	50000000	50100000	-0.234	0.81499
Pituitary	RP11-384P7.7	9	33700000	33700000	-0.234	0.814993
Brain_Substantia_nigra	AP000230.1	21	27543189	27589700	-0.2338	0.815
CMC.BRAIN.RNASEQ	TMEM54	1	33400000	33400000	-0.23398	0.815
CMC.BRAIN.RNASEQ_SPLICING	DPY19L2P1	7	35100000	35200000	0.23399	0.815
Brain_Nucleus_accumbens_basal_ganglia	NEFL	8	24800000	24800000	0.234	0.81502
Brain_Anterior_cingulate_cortex_BA24	PRKG1	10	52800000	54100000	0.23391	0.81506
CMC.BRAIN.RNASEQ_SPLICING	PLCH1	3	155000000	155000000	-0.23391	0.81506
Brain_Cortex	FMO2	1	171000000	171000000	0.233841	0.815108
CMC.BRAIN.RNASEQ	RPL14	3	40500000	40500000	0.233817	0.81513
NTR.BLOOD.RNAARR	CCR1	3	46200000	46200000	0.2337	0.81518
Brain_Amygdala	RP11-561I11.4	1	242000000	242000000	-0.2337	0.81521
Brain_Cerebellum	EBF3	10	132000000	132000000	0.23371	0.81521
YFS.BLOOD.RNAARR	RRP12	10	99100000	99200000	0.233619	0.81528
Brain_Nucleus_accumbens_basal_ganglia	DFNA5	7	24700000	24800000	-0.2336	0.8153
CMC.BRAIN.RNASEQ_SPLICING	MALT1	18	56338617	56417370	-0.23357	0.8153
Brain_Putamen_basal_ganglia	CRYZ	1	75200000	75200000	0.2336	0.81533
Brain_Cerebellum	ADAMTS16	5	5140000	5320000	0.23354	0.81534
Brain_Cortex	FPGT	1	74700000	74700000	0.233529	0.815351
Brain_Cerebellar_Hemisphere	AC004471.10	22	19111822	19115962	-0.233495	0.81538
Brain_Anterior_cingulate_cortex_BA24	MAP2K6	17	67410839	67539472	-0.23347	0.8154
Brain_Cortex	RP11-457M11.5	6	26686469	26688192	-0.233501	0.8154
Brain_Spinal_cord_cervical_c-1	ARHGEF26-AS1	3	154000000	154000000	-0.23345	0.8154
NTR.BLOOD.RNAARR	IPO8	12	30800000	30800000	-0.2334	0.8154
CMC.BRAIN.RNASEQ_SPLICING	PTPRF	1	44000000	44100000	0.23338	0.81547
Brain_Anterior_cingulate_cortex_BA24	LRRC37A	17	44370099	44415160	-0.23334	0.81549
Pituitary	C9orf72	9	27500000	27600000	-0.2333	0.815498
Brain_Caudate_basal_ganglia	KIAA0141	5	141000000	141000000	-0.2333	0.8155
Brain_Cerebellar_Hemisphere	NARG2	15	60700000	60800000	0.2333	0.81554
CMC.BRAIN.RNASEQ	P4HTM	3	49000000	49000000	-0.233265	0.81556
CMC.BRAIN.RNASEQ	HBS1L	6	135000000	135000000	-0.23323	0.81558
Brain_Caudate_basal_ganglia	RP11-314C16.1	6	8780000	8790000	0.2332	0.81559
CMC.BRAIN.RNASEQ	NTM	11	131000000	132000000	0.23321	0.8156
Brain_Frontal_Cortex_BA9	MAP1B	5	71400000	71500000	0.2331	0.81568
Brain_Caudate_basal_ganglia	MSRA	8	9910000	10300000	-0.23303	0.8157
Brain_Spinal_cord_cervical_c-1	RP11-392E22.12	9	38500000	38500000	0.2331	0.8157
CMC.BRAIN.RNASEQ_SPLICING	CCDC58	3	122000000	122000000	-0.23308	0.8157
CMC.BRAIN.RNASEQ_SPLICING	TMEM67	8	94800000	94800000	0.23308	0.8157
CMC.BRAIN.RNASEQ_SPLICING	TPM2	9	35700000	35700000	0.233	0.81573
Liver	C8A	1	57300000	57400000	0.23303	0.81574
Brain_Hypothalamus	LURAP1L	9	12800000	12800000	-0.23298	0.81577
Liver	SERPINA10	14	94700000	94800000	0.233	0.81578
Brain_Amygdala	LINC00664	19	21666176	21686040	-0.233	0.8158
Brain_Cerebellar_Hemisphere	SLX4	16	3631380	3661599	0.2329	0.8158
Brain_Hypothalamus	EPM2A	6	146000000	146000000	0.23299	0.8158
Brain_Nucleus_accumbens_basal_ganglia	RP11-302L19.3	6	170000000	170000000	-0.233	0.8158
Pituitary	RP11-420K8.1	1	39700000	39700000	-0.23294	0.815811
Pituitary	RP11-360I2.1	5	21600000	21600000	0.23293	0.815816
Brain_Cerebellum	PRICKLE1	12	42900000	43000000	-0.23289	0.81585
YFS.BLOOD.RNAARR	RFTN1	3	16400000	16600000	-0.23287	0.81586
Brain_Putamen_basal_ganglia	AMER2-AS1	13	25700000	25800000	0.2328	0.81588
CMC.BRAIN.RNASEQ_SPLICING	PXMP2	12	133000000	133000000	-0.232841	0.81588
Pituitary	GLRX5	14	96000000	96000000	-0.23283	0.81589
YFS.BLOOD.RNAARR	REL	2	61100000	61200000	-0.23284	0.81589
Brain_Cerebellar_Hemisphere	QRICH1	3	49100000	49100000	0.23283	0.8159
Adrenal_Gland	LIMA1	12	50600000	50700000	-0.23268	0.816
Brain_Amygdala	GUSBP2	6	26839263	26924333	-0.2322	0.816
Brain_Cortex	SDAD1P1	8	26200000	26200000	0.2327	0.816
Brain_Caudate_basal_ganglia	RP11-156P1.3	17	45061411	45177689	0.23268	0.816014
Brain_Cerebellum	ITIH4	3	52800000	52900000	-0.2327	0.81602
Brain_Substantia_nigra	GSTM5	1	110000000	110000000	-0.2327	0.81603
CMC.BRAIN.RNASEQ_SPLICING	TARBP1	1	235000000	235000000	-0.23263	0.81605
Brain_Cerebellum	MAEA	4	1280000	1330000	-0.23261	0.81606
Brain_Cerebellar_Hemisphere	EXOSC8	13	37600000	37600000	0.23257	0.81609
Pituitary	LINC00964	8	126000000	126000000	-0.2326	0.8161
Brain_Cerebellar_Hemisphere	RPL21P44	4	54900000	54900000	-0.23251	0.81614
CMC.BRAIN.RNASEQ	ANO3	11	26200000	26700000	-0.23251	0.81614
Brain_Cerebellum	ATP8A2	13	25900000	26600000	0.2325	0.81615
Liver	GUCA2B	1	42600000	42600000	-0.2325	0.81615
CMC.BRAIN.RNASEQ_SPLICING	DHFRL1	3	93800000	93800000	-0.23247	0.81617
Brain_Hippocampus	FGF14-AS2	13	103000000	103000000	0.2324	0.8162
Brain_Nucleus_accumbens_basal_ganglia	SLC27A2	15	50500000	50500000	0.2324	0.8162
Brain_Putamen_basal_ganglia	PRB2	12	11500000	11700000	0.2324	0.8162
Brain_Frontal_Cortex_BA9	BIVM	13	103000000	103000000	0.2324	0.81621
Brain_Hippocampus	ADPRM	17	10600911	10614550	0.2324	0.81624
YFS.BLOOD.RNAARR	SNX10	7	26300000	26400000	-0.23234	0.816276
CMC.BRAIN.RNASEQ_SPLICING	KCNIP3	2	96000000	96100000	-0.23225	0.8163
Brain_Cortex	CHN2	7	29200000	29600000	-0.23226	0.81633
Brain_Cerebellar_Hemisphere	RP11-643A5.2	15	54200000	54300000	0.2323	0.81634
Liver	POLR2J3	7	102000000	102000000	-0.23225	0.81634
Brain_Cerebellar_Hemisphere	DDX59	1	201000000	201000000	-0.23223	0.81636
Brain_Amygdala	METTL4	18	2537524	2571508	-0.2322	0.8164
Brain_Frontal_Cortex_BA9	TEX264	3	51700000	51700000	-0.23215	0.8164
CMC.BRAIN.RNASEQ	STX6	1	181000000	181000000	0.23218	0.8164
Brain_Hippocampus	U1	1	17200000	17200000	-0.23197	0.81656
Brain_Caudate_basal_ganglia	OTUD3	1	20200000	20200000	0.23196	0.81657
CMC.BRAIN.RNASEQ_SPLICING	SLC8A3	14	70500000	70700000	0.23195	0.81658
CMC.BRAIN.RNASEQ_SPLICING	FKTN	9	108000000	108000000	-0.2319	0.81659
Brain_Caudate_basal_ganglia	COQ5	12	121000000	121000000	-0.23192	0.8166
YFS.BLOOD.RNAARR	GSPT1	16	11961985	12009939	-0.23192	0.8166
Brain_Cerebellar_Hemisphere	RP11-108M9.4	1	17200000	17200000	-0.23187	0.81664
Pituitary	DSCR9	21	38580804	38594037	0.2319	0.816646
Brain_Cerebellar_Hemisphere	RP11-275H4.1	3	181000000	181000000	0.2318	0.8167
Brain_Nucleus_accumbens_basal_ganglia	KISS1	1	204000000	204000000	-0.231785	0.8167
Brain_Substantia_nigra	RP11-457M11.5	6	26686469	26688192	0.231844	0.8167
Adrenal_Gland	WDR86-AS1	7	151000000	151000000	0.23178	0.81671
CMC.BRAIN.RNASEQ	CBX7	22	39526778	39548538	0.23177	0.81672
Brain_Cerebellum	RP11-1101H11.1	5	177000000	177000000	0.23174	0.81674
Brain_Cortex	GLRX2	1	193000000	193000000	-0.231727	0.81675
Adrenal_Gland	EYA3	1	28300000	28400000	-0.23168	0.81678
YFS.BLOOD.RNAARR	TMOD2	15	52000000	52100000	-0.23165	0.8168
YFS.BLOOD.RNAARR	LSG1	3	194000000	194000000	-0.23165	0.81681
Brain_Cerebellar_Hemisphere	CCZ1B	7	6830000	6870000	0.2316	0.816845
Brain_Putamen_basal_ganglia	JAM2	21	27011584	27089874	-0.231552	0.81689
Brain_Putamen_basal_ganglia	RP11-33B1.4	4	120000000	120000000	0.2315	0.8169
CMC.BRAIN.RNASEQ_SPLICING	MPP2	17	41952726	41987068	0.23156	0.8169
YFS.BLOOD.RNAARR	ATG16L1	2	234000000	234000000	0.23152	0.81691
CMC.BRAIN.RNASEQ_SPLICING	CCNDBP1	15	43500000	43500000	0.231431	0.81698
Brain_Caudate_basal_ganglia	REEP1	2	86400000	86600000	-0.2314	0.817
Brain_Cerebellar_Hemisphere	GPR115	6	47700000	47700000	0.23132	0.817
Brain_Cerebellar_Hemisphere	GKAP1	9	86400000	86400000	0.2311	0.817
Brain_Cerebellum	CTD-2349P21.9	17	29119390	29119851	0.2314	0.817
Brain_Frontal_Cortex_BA9	GRK4	4	2970000	3040000	0.23138	0.81702
CMC.BRAIN.RNASEQ_SPLICING	DNAJC12	10	69600000	69600000	-0.23132	0.81707
NTR.BLOOD.RNAARR	SNX25	4	186000000	186000000	0.2313	0.81707
Adrenal_Gland	PDSS2	6	107000000	108000000	0.231232	0.8171
Brain_Cortex	RPS20	8	57000000	57000000	0.2313	0.8171
NTR.BLOOD.RNAARR	YWHAH	22	32340446	32353590	-0.2313	0.8171
Pituitary	TRAPPC4	11	119000000	119000000	0.2313	0.81712
Brain_Nucleus_accumbens_basal_ganglia	RP11-295M18.6	1	221000000	221000000	0.231231	0.81714
Brain_Cerebellum	C3orf20	3	14700000	14800000	0.2312	0.81716
CMC.BRAIN.RNASEQ	ELAC2	17	12894928	12921381	0.2312	0.81716
Brain_Caudate_basal_ganglia	THNSL2	2	88500000	88500000	0.2312	0.81719
Brain_Anterior_cingulate_cortex_BA24	FAM198B	4	159000000	159000000	0.2312	0.8172
Brain_Caudate_basal_ganglia	CTD-2339F6.1	8	58700000	58700000	-0.23118	0.8172
Brain_Cerebellar_Hemisphere	VPS16	20	2821349	2847378	-0.23115	0.8172
CMC.BRAIN.RNASEQ_SPLICING	SCN2A	2	166000000	166000000	0.23118	0.8172
CMC.BRAIN.RNASEQ_SPLICING	DGCR5	22	18958010	19018742	-0.23119	0.8172
CMC.BRAIN.RNASEQ	MFSD4	1	206000000	206000000	-0.2311	0.81723
Brain_Cerebellar_Hemisphere	KSR1	17	25783670	25952914	0.2311	0.817247
Brain_Cerebellum	ATPIF1	1	28600000	28600000	0.231039	0.81728
Adrenal_Gland	UQCC2	6	33663126	33679504	0.231	0.8173
Brain_Hippocampus	ZNF317	19	9251056	9274100	-0.231	0.8173
Brain_Putamen_basal_ganglia	CTD-2587M2.1	5	109000000	109000000	-0.231	0.8173
Brain_Spinal_cord_cervical_c-1	CCDC67	11	93100000	93200000	-0.2311	0.8173
Liver	CCDC53	12	102000000	102000000	0.231	0.81731
YFS.BLOOD.RNAARR	IKBKE	1	207000000	207000000	-0.231	0.81731
Brain_Spinal_cord_cervical_c-1	NSA2	5	74100000	74100000	0.231	0.81733
CMC.BRAIN.RNASEQ	SNF8	17	47007458	47022154	0.23097	0.81733
Brain_Nucleus_accumbens_basal_ganglia	TPTE2P1	13	25500000	25500000	0.231	0.81735
Liver	JAZF1	7	27900000	28200000	-0.23093	0.81737
CMC.BRAIN.RNASEQ	CTR9	11	10800000	10800000	0.23091	0.81739
Brain_Frontal_Cortex_BA9	DLEU1	13	50700000	51300000	0.2309	0.81742
CMC.BRAIN.RNASEQ	MYH10	17	8377522	8534079	-0.23084	0.81744
CMC.BRAIN.RNASEQ_SPLICING	WDR52	3	113000000	113000000	-0.23084	0.81744
Brain_Cerebellar_Hemisphere	MPP7	10	28300000	28600000	0.2307	0.8175
Brain_Hypothalamus	ZPLD1	3	102000000	102000000	-0.23078	0.8175
Brain_Hypothalamus	ROGDI	16	4846969	4852951	0.23078	0.8175
Brain_Putamen_basal_ganglia	ASAH2B	10	52500000	52600000	-0.2307	0.8175
CMC.BRAIN.RNASEQ_SPLICING	FANCL	2	58400000	58500000	0.2308	0.8175
Brain_Nucleus_accumbens_basal_ganglia	P2RX1	17	3799886	3819794	0.2307	0.81754
Brain_Amygdala	LDLRAP1	1	25900000	25900000	-0.2307	0.81756
Brain_Cerebellum	TMEM72-AS1	10	45300000	45500000	0.23069	0.81756
Brain_Cortex	AC105344.2	2	232000000	232000000	0.2307	0.81756
Liver	THAP5	7	108000000	108000000	-0.23068	0.81757
Pituitary	RP11-295M18.6	1	221000000	221000000	0.23067	0.817575
Pituitary	AC018865.9	2	131000000	131000000	0.230641	0.81759
Brain_Anterior_cingulate_cortex_BA24	MCF2L-AS1	13	114000000	114000000	-0.230664	0.8176
Brain_Putamen_basal_ganglia	BFSP1	20	17474550	17549865	0.231	0.8176
CMC.BRAIN.RNASEQ_SPLICING	LSM6	4	147000000	147000000	-0.23059	0.8176
YFS.BLOOD.RNAARR	TMEM169	2	217000000	217000000	0.23063	0.8176
CMC.BRAIN.RNASEQ	F2R	5	76000000	76000000	0.23061	0.817621
Brain_Cerebellar_Hemisphere	RPIA	2	89000000	89100000	-0.23058	0.817643
Brain_Amygdala	KLHL7-AS1	7	23100000	23100000	0.23053	0.81768
Liver	THBS4	5	79300000	79400000	-0.23046	0.8177
CMC.BRAIN.RNASEQ_SPLICING	TRAPPC9	8	141000000	141000000	-0.23042	0.81776
YFS.BLOOD.RNAARR	STRADB	2	202000000	202000000	-0.23039	0.81779
YFS.BLOOD.RNAARR	SRPK1	6	35800000	35900000	-0.230389	0.81779
Brain_Anterior_cingulate_cortex_BA24	RWDD3	1	95700000	95700000	-0.23037	0.8178
Brain_Nucleus_accumbens_basal_ganglia	NDE1	16	15737124	15820210	0.2304	0.8178
CMC.BRAIN.RNASEQ_SPLICING	SNED1	2	242000000	242000000	-0.23034	0.8178
Brain_Hypothalamus	RP11-127L20.3	10	106000000	106000000	-0.230347	0.81782
CMC.BRAIN.RNASEQ_SPLICING	PSMG4	6	3260000	3270000	-0.230337	0.81783
CMC.BRAIN.RNASEQ	HS3ST5	6	114000000	115000000	-0.23031	0.81785
CMC.BRAIN.RNASEQ_SPLICING	SAV1	14	51100000	51100000	-0.23027	0.81788
Brain_Cerebellum	ZBTB25	14	64900000	65000000	0.2303	0.817896
YFS.BLOOD.RNAARR	ZNF410	14	74400000	74400000	0.23025	0.8179
Brain_Spinal_cord_cervical_c-1	ALDH8A1	6	135000000	135000000	-0.2302	0.81794
Brain_Cerebellar_Hemisphere	FRS3	6	41700000	41700000	-0.2301	0.818
Brain_Cerebellar_Hemisphere	TOR1A	9	133000000	133000000	0.2305	0.818
Brain_Cerebellar_Hemisphere	USP20	9	133000000	133000000	0.2296	0.818
CMC.BRAIN.RNASEQ	CEP68	2	65300000	65300000	-0.23059	0.818
NTR.BLOOD.RNAARR	LMBRD1	6	70400000	70500000	0.22974	0.818
YFS.BLOOD.RNAARR	TRAPPC4	11	119000000	119000000	0.23013	0.818
Pituitary	CTAGE12P	9	27600000	27600000	0.2301	0.818029
Pituitary	AC074286.1	2	178000000	178000000	0.230021	0.81808
Brain_Cerebellum	C11orf73	11	86000000	86100000	0.230006	0.81809
Brain_Caudate_basal_ganglia	C6orf25	6	31691121	31694491	-0.2299	0.8181
NTR.BLOOD.RNAARR	KLRD1	12	10500000	10500000	0.23	0.8181
CMC.BRAIN.RNASEQ	KIAA1671	22	25423940	25593415	-0.22994	0.81814
Brain_Caudate_basal_ganglia	NRG4	15	76200000	76400000	-0.22987	0.81819
CMC.BRAIN.RNASEQ	PTGFR	1	79000000	79000000	0.22988	0.81819
Brain_Caudate_basal_ganglia	TJP2	9	71700000	71900000	0.22988	0.8182
CMC.BRAIN.RNASEQ_SPLICING	CCHCR1	6	31110215	31125964	-0.22983	0.8182
YFS.BLOOD.RNAARR	MAPK6	15	52200000	52400000	0.22982	0.8182
Liver	AC000123.4	7	127000000	127000000	-0.22985	0.81821
Brain_Amygdala	RP5-1159O4.2	7	7590000	7590000	-0.22977	0.81827
Brain_Cerebellar_Hemisphere	CTD-2555O16.3	14	64900000	64900000	0.22975	0.818286
Brain_Putamen_basal_ganglia	AP001816.1	4	102000000	102000000	-0.2297	0.8183
Brain_Putamen_basal_ganglia	RP11-170N16.3	4	124000000	124000000	0.2297	0.8183
Brain_Cortex	SPATA5L1	15	45700000	45700000	-0.22964	0.81837
Brain_Hippocampus	SEC23B	20	18488137	18542059	-0.229574	0.8184
CMC.BRAIN.RNASEQ	MGMT	10	131000000	132000000	-0.2296	0.8184
Brain_Cortex	TRAPPC13	5	64900000	65000000	-0.22957	0.81842
CMC.BRAIN.RNASEQ_SPLICING	B3GAT1	11	134000000	134000000	0.22957	0.81842
NTR.BLOOD.RNAARR	ANKH	5	14700000	14900000	0.2295	0.818478
Brain_Amygdala	MTRR	5	7850000	7910000	-0.2295	0.8185
Brain_Anterior_cingulate_cortex_BA24	TPGS2	18	34360019	34409068	0.22954	0.8185
Brain_Cortex	PDXDC2P	16	70023988	70099851	0.229526	0.8185
Pituitary	PDHB	3	58400000	58400000	0.2295	0.8185
Adrenal_Gland	FAM154B	15	82600000	82600000	-0.22928	0.81865
CMC.BRAIN.RNASEQ_SPLICING	MRPL36	5	1800000	1800000	-0.22923	0.81869
Brain_Cerebellar_Hemisphere	ZNF418	19	58433252	58446761	0.22923	0.8187
Brain_Cerebellar_Hemisphere	AC104135.2	2	75100000	75200000	0.22921	0.818707
CMC.BRAIN.RNASEQ	CLIC5	6	45900000	46000000	0.22919	0.81872
Adrenal_Gland	KCNC4	1	111000000	111000000	-0.22917	0.81874
Brain_Anterior_cingulate_cortex_BA24	RP11-163N6.2	8	61300000	61400000	-0.2291	0.8188
Brain_Substantia_nigra	SMC2	9	107000000	107000000	-0.2291	0.8188
CMC.BRAIN.RNASEQ_SPLICING	AP1G1	16	71762904	71842976	0.22904	0.8188
YFS.BLOOD.RNAARR	ZNF155	19	44472014	44502477	-0.2291	0.81882
Brain_Cerebellum	PPA2	4	106000000	106000000	-0.22903	0.81884
Adrenal_Gland	NUTM2D	10	89100000	89100000	-0.22901	0.81886
CMC.BRAIN.RNASEQ	CDC25A	3	48200000	48200000	0.229	0.81887
CMC.BRAIN.RNASEQ_SPLICING	ZNF292	6	87900000	88000000	-0.229005	0.81887
Brain_Spinal_cord_cervical_c-1	SFTPD	10	81700000	81700000	-0.229	0.8189
Liver	IQGAP1	15	90900000	91000000	-0.2289	0.8189
Pituitary	RP11-252A24.3	16	74401360	74403724	-0.229	0.8189
Brain_Cortex	RP11-18I14.10	10	104000000	104000000	0.22888	0.81896
Adrenal_Gland	RP5-855D21.2	8	187000	188000	0.2288	0.81899
Brain_Cerebellar_Hemisphere	RP11-1C8.7	8	104000000	104000000	0.228846	0.81899
Brain_Spinal_cord_cervical_c-1	KCNJ9	1	160000000	160000000	-0.228845	0.81899
CMC.BRAIN.RNASEQ_SPLICING	TRPT1	11	64000000	64000000	-0.22885	0.81899
Brain_Anterior_cingulate_cortex_BA24	NFRKB	11	130000000	130000000	0.22887	0.819
Brain_Putamen_basal_ganglia	LCMT2	15	43600000	43600000	-0.2288	0.819
CMC.BRAIN.RNASEQ	ERCC3	2	128000000	128000000	0.22933	0.819
NTR.BLOOD.RNAARR	AKAP7	6	131000000	132000000	0.22833	0.819
Brain_Nucleus_accumbens_basal_ganglia	XRCC5	2	217000000	217000000	0.22882	0.81901
Brain_Cortex	GSTO2	10	106000000	106000000	-0.22881	0.81902
Brain_Hippocampus	LINC00888	3	183000000	183000000	-0.228808	0.81902
Brain_Nucleus_accumbens_basal_ganglia	SNORA16	13	33000000	33000000	0.2288	0.81904
CMC.BRAIN.RNASEQ	SLC26A4	7	107000000	107000000	0.22873	0.81908
Brain_Spinal_cord_cervical_c-1	SLC25A16	10	70200000	70300000	-0.2287	0.8191
Liver	COX10-AS1	17	13659795	13972812	0.2286	0.81918
Brain_Hippocampus	RP11-597D13.9	4	159000000	159000000	-0.2286	0.8192
Brain_Putamen_basal_ganglia	RP11-95O2.5	18	34826853	34827148	-0.2286	0.8192
Pituitary	RRP12	10	99100000	99200000	0.2286	0.8192
YFS.BLOOD.RNAARR	CCDC86	11	60600000	60600000	0.22861	0.8192
NTR.BLOOD.RNAARR	EFCAB2	1	245000000	245000000	0.2285	0.81922
Adrenal_Gland	ADAT2	6	144000000	144000000	0.22845	0.8193
Brain_Anterior_cingulate_cortex_BA24	RFFL	17	33336763	33416338	-0.22844	0.8193
NTR.BLOOD.RNAARR	OBFC2B	12	56600000	56600000	-0.2284	0.8193
Brain_Caudate_basal_ganglia	ACP6	1	147000000	147000000	-0.22841	0.81933
CMC.BRAIN.RNASEQ	CASP7	10	115000000	115000000	0.22841	0.81933
Brain_Cerebellar_Hemisphere	CD200	3	112000000	112000000	-0.22835	0.8194
Adrenal_Gland	WBSCR17	7	70600000	71200000	-0.22827	0.81943
CMC.BRAIN.RNASEQ_SPLICING	ASPH	8	62400000	62600000	-0.22828	0.81943
Adrenal_Gland	RP11-176H8.1	14	31900000	31900000	0.2282	0.819475
Brain_Caudate_basal_ganglia	AFF3	2	100000000	101000000	-0.2282	0.81948
Brain_Substantia_nigra	EIF4HP2	22	31298206	31298768	-0.2282	0.81949
CMC.BRAIN.RNASEQ_SPLICING	NDUFB1	14	92600000	92600000	-0.22821	0.81949
Brain_Spinal_cord_cervical_c-1	FAM126A	7	23000000	23100000	0.2282	0.81951
YFS.BLOOD.RNAARR	MLLT11	1	151000000	151000000	-0.22816	0.81952
Brain_Anterior_cingulate_cortex_BA24	FAS	10	90800000	90800000	0.22812	0.81955
Brain_Anterior_cingulate_cortex_BA24	RDH11	14	68100000	68200000	-0.2281	0.81956
CMC.BRAIN.RNASEQ	P2RX7	12	122000000	122000000	0.2281	0.81958
Brain_Substantia_nigra	C2orf82	2	234000000	234000000	0.2281	0.8196
Liver	CGREF1	2	27300000	27300000	-0.22807	0.8196
CMC.BRAIN.RNASEQ_SPLICING	MRPL15	8	55000000	55100000	-0.22801	0.81964
CMC.BRAIN.RNASEQ_SPLICING	TIAM2	6	155000000	156000000	0.228001	0.81965
Pituitary	RPIA	2	89000000	89100000	0.227898	0.81973
Adrenal_Gland	VRK2	2	58100000	58400000	0.227884	0.81974
Brain_Cerebellum	TTI2	8	33300000	33400000	0.22787	0.81975
Liver	TP53I3	2	24300000	24300000	-0.22783	0.8198
Liver	RP11-734I18.1	4	32000000	32200000	0.2278	0.8198
Brain_Cortex	GGCX	2	85800000	85800000	-0.2278	0.81981
Brain_Cerebellar_Hemisphere	RP11-114H24.2	15	78200000	78200000	-0.2278	0.81983
CMC.BRAIN.RNASEQ	NRIP2	12	2930000	2940000	0.2278	0.81984
Brain_Cortex	MAPK13	6	36100000	36100000	0.2277	0.819918
Brain_Nucleus_accumbens_basal_ganglia	CTDSP1	2	219000000	219000000	0.22764	0.81992
Adrenal_Gland	RP11-597D13.7	4	159000000	159000000	0.227629	0.81993
Adrenal_Gland	SNHG17	20	37049235	37063996	0.2275	0.82
Brain_Cerebellum	METTL24	6	111000000	111000000	0.22751	0.82002
Brain_Cerebellum	CAPG	2	85600000	85600000	-0.227465	0.820062
Brain_Cerebellum	SETD6	16	58549383	58553854	-0.227427	0.82009
Brain_Caudate_basal_ganglia	NUTM2G	9	99700000	99700000	-0.2274	0.8201
Brain_Putamen_basal_ganglia	DNAJC27-AS1	2	25200000	25300000	0.22737	0.8201
Liver	RP11-61J19.4	1	213000000	213000000	-0.22742	0.8201
Brain_Nucleus_accumbens_basal_ganglia	RP11-337C18.9	1	147000000	147000000	0.227378	0.82013
Liver	IKBIP	12	99000000	99000000	-0.2274	0.82014
Brain_Frontal_Cortex_BA9	RP11-521J24.1	13	81600000	81600000	-0.2273	0.82016
Brain_Cerebellum	LINGO2	9	27900000	28700000	0.22733	0.82017
Brain_Putamen_basal_ganglia	RP11-54A4.2	1	151000000	151000000	-0.2273	0.82019
Brain_Cortex	PLD1	3	171000000	172000000	0.227286	0.8202
Brain_Nucleus_accumbens_basal_ganglia	RP5-874C20.3	6	28234788	28245974	0.22732	0.8202
CMC.BRAIN.RNASEQ_SPLICING	ORAI2	7	102000000	102000000	0.22728	0.8202
CMC.BRAIN.RNASEQ_SPLICING	POLI	18	51795848	51824604	-0.22726	0.8202
Liver	INPP4A	2	99100000	99200000	-0.22735	0.8202
Brain_Cerebellar_Hemisphere	FGF5	4	81200000	81300000	-0.22728	0.82021
Brain_Putamen_basal_ganglia	TREX1	3	48500000	48500000	-0.22727	0.82021
Brain_Frontal_Cortex_BA9	RP11-554A11.9	11	68900000	68900000	-0.22724	0.82024
Brain_Cerebellar_Hemisphere	IL7	8	79600000	79700000	0.227167	0.82029
Brain_Hypothalamus	RP11-578O24.2	8	79600000	79600000	-0.2271	0.8203
Brain_Putamen_basal_ganglia	SCD5	4	83600000	83700000	0.2272	0.8203
Brain_Cortex	CTD-3199J23.6	17	41297131	41297272	0.227142	0.820313
Brain_Cortex	IL12A-AS1	3	160000000	160000000	0.227123	0.82033
CMC.BRAIN.RNASEQ_SPLICING	KCNIP3	2	96000000	96100000	-0.22702	0.8204
Brain_Cerebellar_Hemisphere	PSEN1	14	73600000	73700000	-0.22698	0.82044
CMC.BRAIN.RNASEQ	SCUBE1	22	43599228	43739394	0.22694	0.82047
Brain_Cerebellum	BAK1	6	33540329	33548019	-0.22692	0.8205
Brain_Cerebellar_Hemisphere	ADAL	15	43600000	43600000	0.2268	0.82055
Brain_Cerebellum	CTD-2324F15.2	5	6310000	6340000	-0.22684	0.82055
CMC.BRAIN.RNASEQ_SPLICING	GGCT	7	30500000	30500000	-0.22683	0.82055
YFS.BLOOD.RNAARR	COQ5	12	121000000	121000000	-0.2268	0.82058
Brain_Amygdala	DSTYK	1	205000000	205000000	-0.2268	0.82059
Brain_Anterior_cingulate_cortex_BA24	RP11-738O11.13	11	55600000	55600000	0.22682	0.8206
Brain_Cerebellum	KLKB1	4	187000000	187000000	0.22673	0.82063
Pituitary	SPOCD1	1	32300000	32300000	0.2267	0.820655
CMC.BRAIN.RNASEQ_SPLICING	MRPL51	12	6600000	6600000	0.22669	0.82066
Brain_Anterior_cingulate_cortex_BA24	PLEKHH2	2	43900000	44000000	0.2267	0.82067
CMC.BRAIN.RNASEQ_SPLICING	WDR11	10	123000000	123000000	-0.22666	0.82069
Pituitary	GJB7	6	88000000	88000000	-0.22657	0.82076
CMC.BRAIN.RNASEQ	BRWD1	21	40557403	40685712	-0.22648	0.8208
Pituitary	MYOM2	8	1990000	2110000	0.2265	0.8208
Brain_Cortex	STK38L	12	27400000	27500000	0.22649	0.82082
Brain_Caudate_basal_ganglia	TRGC2	7	38300000	38300000	-0.22644	0.820862
CMC.BRAIN.RNASEQ	FAR2	12	29300000	29500000	-0.2264	0.82087
Brain_Cerebellar_Hemisphere	RP11-1017G21.6	14	102000000	102000000	0.22642	0.820878
Brain_Caudate_basal_ganglia	CTD-2012J19.3	5	1590000	1610000	0.2264	0.82089
Brain_Putamen_basal_ganglia	GPR113	2	26500000	26600000	-0.22643	0.8209
Brain_Spinal_cord_cervical_c-1	ZNF669	1	247000000	247000000	0.226383	0.8209
Brain_Cerebellum	G3BP1	5	151000000	151000000	-0.22632	0.82095
CMC.BRAIN.RNASEQ_SPLICING	CASC1	12	25300000	25300000	-0.226317	0.82095
Brain_Hypothalamus	ATP13A5-AS1	3	193000000	193000000	-0.22629	0.821
Brain_Cerebellum	ASIC3	7	151000000	151000000	-0.22622	0.82103
Pituitary	C1orf50	1	43200000	43300000	0.22621	0.821039
CMC.BRAIN.RNASEQ	TRIM44	11	35700000	35800000	-0.22619	0.82105
Brain_Cerebellum	TXNDC15	5	134000000	134000000	-0.22618	0.82106
Brain_Nucleus_accumbens_basal_ganglia	C14orf182	14	50400000	50500000	-0.22615	0.82109
Brain_Caudate_basal_ganglia	TNKS	8	9410000	9640000	-0.22617	0.8211
Brain_Putamen_basal_ganglia	LDHC	11	18400000	18500000	0.22615	0.8211
Pituitary	OR52N2	11	5840000	5840000	-0.2261	0.82113
Adrenal_Gland	ANKRD44	2	198000000	198000000	0.226065	0.82115
YFS.BLOOD.RNAARR	MASTL	10	27400000	27500000	-0.226054	0.82116
CMC.BRAIN.RNASEQ	LGALS3	14	55600000	55600000	0.226	0.82118
Brain_Anterior_cingulate_cortex_BA24	CTA-246H3.12	22	25830291	25831037	-0.226	0.82119
Adrenal_Gland	LDHC	11	18400000	18500000	-0.226	0.8212
Brain_Anterior_cingulate_cortex_BA24	RP11-324I22.2	10	35500000	35500000	-0.226	0.8212
Brain_Nucleus_accumbens_basal_ganglia	CCDC66	3	56600000	56700000	-0.22601	0.8212
Brain_Cortex	OSGEPL1-AS1	2	191000000	191000000	0.2259	0.82125
Brain_Nucleus_accumbens_basal_ganglia	NNT	5	43600000	43700000	0.2259	0.82127
YFS.BLOOD.RNAARR	ZFP36L1	14	69300000	69300000	0.2259	0.82128
Brain_Caudate_basal_ganglia	GPC6	13	93900000	95100000	-0.22586	0.8213
Brain_Cerebellar_Hemisphere	POLR2H	3	184000000	184000000	-0.22586	0.8213
Brain_Cerebellum	ANKRD27	19	33087913	33166105	0.22586	0.8213
Adrenal_Gland	FAM220A	7	6370000	6390000	0.22586	0.82131
Brain_Hypothalamus	RP11-561I11.4	1	242000000	242000000	-0.22583	0.82133
CMC.BRAIN.RNASEQ_SPLICING	MRPL51	12	6600000	6600000	-0.225826	0.82134
YFS.BLOOD.RNAARR	CLEC2B	12	10000000	10000000	0.2258	0.82135
Brain_Caudate_basal_ganglia	AGMAT	1	15900000	15900000	0.22579	0.82136
Brain_Putamen_basal_ganglia	SUZ12P	17	29036317	29117926	-0.22575	0.82139
Brain_Cerebellum	HIVEP3	1	42000000	42500000	-0.22571	0.82143
Brain_Cortex	ANO2	12	5640000	6060000	-0.22569	0.82144
Liver	LGALS9C	17	18380051	18398259	-0.2257	0.82145
Brain_Cerebellar_Hemisphere	PLEKHA8	7	30100000	30200000	-0.2257	0.821462
Pituitary	TPM2	9	35700000	35700000	-0.2256	0.821479
Brain_Cerebellum	KCNH7	2	163000000	164000000	0.225628	0.821491
Brain_Frontal_Cortex_BA9	ARHGEF26-AS1	3	154000000	154000000	0.22558	0.8215
Brain_Hippocampus	C20orf203	20	31219428	31261743	0.225673	0.8215
Adrenal_Gland	TMED9	5	177000000	177000000	-0.22555	0.82155
Pituitary	DPY19L2	12	64000000	64100000	0.225555	0.82155
Liver	DDX55	12	124000000	124000000	0.2255	0.82156
Brain_Putamen_basal_ganglia	RP11-96C23.11	10	88800000	88800000	-0.2254	0.8216
CMC.BRAIN.RNASEQ_SPLICING	FRMD6	14	52000000	52200000	-0.22546	0.82162
Brain_Caudate_basal_ganglia	TMEM220	17	10602332	10633633	-0.22544	0.821636
Brain_Cerebellum	CST3	20	23608534	23619110	0.2254	0.82164
Adrenal_Gland	NEIL1	15	75600000	75600000	0.22542	0.821649
CMC.BRAIN.RNASEQ	RBBP8	18	20513294	20606449	0.2254	0.82165
CMC.BRAIN.RNASEQ	RXFP1	4	159000000	160000000	0.22541	0.82166
Brain_Cerebellum	CBR3	21	37507210	37518864	-0.2253	0.8217
Brain_Hippocampus	CIB1	15	90800000	90800000	-0.2253	0.8217
CMC.BRAIN.RNASEQ	ZSCAN16	6	28092386	28097856	0.2254	0.8217
Adrenal_Gland	CCZ1B	7	6830000	6870000	0.22535	0.82171
Pituitary	SH3BGR	21	40817781	40887433	-0.2253	0.821712
Brain_Hippocampus	AKR1C2	10	5030000	5060000	-0.2253	0.82176
Brain_Cortex	RP5-1024N4.4	1	48700000	48700000	0.225276	0.821765
Brain_Cortex	CTD-2303H24.2	17	18424439	18437376	-0.225259	0.821778
CMC.BRAIN.RNASEQ_SPLICING	NDUFA5	7	123000000	123000000	0.22523	0.8218
CMC.BRAIN.RNASEQ_SPLICING	ATP9B	18	76829396	77138282	0.22529	0.8218
Brain_Nucleus_accumbens_basal_ganglia	AC093668.2	7	102000000	102000000	0.2252	0.82182
Brain_Caudate_basal_ganglia	ZNF45	19	44416781	44439430	-0.22515	0.82186
Adrenal_Gland	PISD	22	32014573	32058418	0.2251	0.821907
Adrenal_Gland	GBP1P1	1	89900000	89900000	0.225	0.82198
Brain_Cortex	C1orf27	1	186000000	186000000	-0.224993	0.821985
Brain_Cerebellar_Hemisphere	TESK1	9	35600000	35600000	0.2255	0.822
Brain_Spinal_cord_cervical_c-1	HCG4	6	29758816	29760213	0.22499	0.822
Pituitary	PSMB9	6	32821938	32827362	-0.225	0.822
Brain_Frontal_Cortex_BA9	ERCC8	5	60200000	60200000	0.22486	0.82209
YFS.BLOOD.RNAARR	TMEM106B	7	12300000	12300000	-0.22486	0.822091
Brain_Hippocampus	GAR1	4	111000000	111000000	-0.2248	0.8221
Liver	CC2D2A	4	15500000	15600000	-0.2248	0.8221
Brain_Cerebellar_Hemisphere	APIP	11	34900000	34900000	0.22483	0.82211
Brain_Anterior_cingulate_cortex_BA24	RP11-73M18.6	14	104000000	104000000	-0.2248	0.82212
Adrenal_Gland	WDR60	7	159000000	159000000	-0.22479	0.82214
Brain_Nucleus_accumbens_basal_ganglia	ADCY10	1	168000000	168000000	0.224766	0.82216
CMC.BRAIN.RNASEQ	DCT	13	95100000	95100000	0.2247	0.8222
CMC.BRAIN.RNASEQ_SPLICING	MYOM2	8	1990000	2090000	-0.22467	0.82223
Adrenal_Gland	TEX264	3	51700000	51700000	0.2246	0.82226
Brain_Cerebellum	ZSCAN22	19	58838385	58853698	-0.22459	0.8223
CMC.BRAIN.RNASEQ	ULBP2	6	150000000	150000000	-0.22455	0.82233
CMC.BRAIN.RNASEQ_SPLICING	PCNX	14	71400000	71600000	0.22454	0.82234
Brain_Cerebellum	TPTE2P1	13	25500000	25500000	-0.2245	0.82235
Pituitary	RP11-620J15.3	12	58300000	58300000	0.224513	0.82236
Brain_Cerebellum	GALNT3	2	167000000	167000000	-0.224484	0.822381
Pituitary	CLEC18C	16	70207352	70220798	-0.2244	0.8224
Adrenal_Gland	COL24A1	1	86200000	86600000	0.2244	0.82244
CMC.BRAIN.RNASEQ	CLTCL1	22	19166986	19279239	0.22441	0.82244
Liver	AHI1	6	136000000	136000000	-0.22438	0.82246
Brain_Cortex	SFTPD	10	81700000	81700000	0.22438	0.82247
Brain_Putamen_basal_ganglia	AP3S2	15	90400000	90400000	-0.2243	0.8225
Brain_Cerebellum	TMEM159	16	21169698	21191937	-0.224313	0.82251
Brain_Putamen_basal_ganglia	CTC-349C3.1	5	134000000	135000000	0.224226	0.8226
Pituitary	RP5-994D16.9	1	43200000	43200000	-0.2242	0.822604
Brain_Cerebellar_Hemisphere	NME1	17	49230897	49239789	0.2242	0.822633
CMC.BRAIN.RNASEQ	OPA1	3	193000000	193000000	0.22412	0.82266
Brain_Nucleus_accumbens_basal_ganglia	TRGJP2	7	38300000	38300000	-0.22407	0.8227
CMC.BRAIN.RNASEQ_SPLICING	THUMPD3	3	9400000	9430000	0.22406	0.82271
Pituitary	AC105339.1	15	83400000	83400000	0.2241	0.82271
CMC.BRAIN.RNASEQ_SPLICING	VTI1B	14	68100000	68100000	0.22403	0.82273
Adrenal_Gland	MOGS	2	74700000	74700000	-0.224025	0.82274
Brain_Cortex	SLC35A3	1	100000000	100000000	0.224019	0.822743
Adrenal_Gland	LRRC34	3	170000000	170000000	0.2239	0.8228
Adrenal_Gland	UGGT2	13	96500000	96700000	-0.22393	0.8228
Brain_Anterior_cingulate_cortex_BA24	AP001468.1	21	47612391	47613673	0.22396	0.8228
Brain_Caudate_basal_ganglia	RP11-572M11.3	3	113000000	113000000	0.224	0.8228
Brain_Cortex	AF131216.5	8	11200000	11200000	0.224	0.8228
Brain_Nucleus_accumbens_basal_ganglia	C3orf18	3	50600000	50600000	-0.22389	0.8228
Brain_Putamen_basal_ganglia	SLC28A2	15	45500000	45600000	-0.224	0.8228
YFS.BLOOD.RNAARR	XRCC3	14	104000000	104000000	-0.22394	0.82281
Brain_Putamen_basal_ganglia	RP11-495P10.2	1	148000000	148000000	-0.2239	0.82284
Brain_Cerebellar_Hemisphere	NADSYN1	11	71200000	71200000	-0.22387	0.82286
CMC.BRAIN.RNASEQ	TAS2R20	12	11100000	11200000	-0.2239	0.82286
CMC.BRAIN.RNASEQ_SPLICING	ARHGEF10	8	1770000	1910000	0.22386	0.82287
NTR.BLOOD.RNAARR	CPEB2	4	15000000	15100000	-0.2239	0.82287
CMC.BRAIN.RNASEQ	TTLL6	17	46839592	46894469	0.22373	0.82297
CMC.BRAIN.RNASEQ	CBR3	21	37507262	37518860	0.22373	0.823
CMC.BRAIN.RNASEQ_SPLICING	CDC42	1	22400000	22400000	-0.22367	0.82301
Adrenal_Gland	PRSS53	16	31095518	31100284	-0.2236	0.8231
NTR.BLOOD.RNAARR	ZRANB1	10	127000000	127000000	0.2236	0.8231
NTR.BLOOD.RNAARR	CKAP4	12	107000000	107000000	0.2235	0.8231
Brain_Cerebellum	CTD-2029E14.1	5	3180000	3180000	0.22344	0.82319
YFS.BLOOD.RNAARR	KIAA1324L	7	86500000	86700000	0.22344	0.823195
Brain_Cerebellum	KCNJ6	21	38979678	39288749	0.2235	0.8232
Brain_Cerebellar_Hemisphere	CTD-2260A17.3	5	96100000	96100000	-0.2234	0.82322
Brain_Amygdala	ACAT2	6	160000000	160000000	-0.2234	0.823257
Adrenal_Gland	FRK	6	116000000	116000000	0.223296	0.8233
Liver	ZNF646	16	31085743	31095439	0.2232	0.8233
Pituitary	RP11-686O6.2	2	203000000	203000000	0.223264	0.82333
Adrenal_Gland	RP11-342K6.2	2	75900000	75900000	0.223232	0.82335
Brain_Caudate_basal_ganglia	RP5-943J3.1	1	90300000	90300000	0.22323	0.82336
Brain_Nucleus_accumbens_basal_ganglia	CCT6B	17	33254878	33288528	-0.2232	0.82336
CMC.BRAIN.RNASEQ_SPLICING	CACNB2	10	18400000	18800000	0.2232	0.82338
CMC.BRAIN.RNASEQ_SPLICING	TLR1	4	38800000	38800000	-0.22315	0.8234
Liver	MTRF1L	6	153000000	153000000	-0.22315	0.82342
Adrenal_Gland	CEP19	3	196000000	196000000	0.2231	0.82344
CMC.BRAIN.RNASEQ_SPLICING	GTF2H5	6	159000000	159000000	0.223124	0.82344
CMC.BRAIN.RNASEQ	THBS4	5	79300000	79400000	-0.22308	0.823473
Brain_Cerebellum	ZNF749	19	57946697	57956853	0.22308	0.8235
Adrenal_Gland	CYP2D6	22	42522501	42526908	0.223	0.823511
Brain_Cerebellar_Hemisphere	GS1-124K5.11	7	66000000	66000000	0.223	0.823558
CMC.BRAIN.RNASEQ	SLC35C1	11	45800000	45800000	0.22297	0.82356
Brain_Putamen_basal_ganglia	CCDC90B	11	83000000	83000000	-0.22298	0.8236
CMC.BRAIN.RNASEQ_SPLICING	PSMA4	15	78800000	78800000	0.222888	0.82362
Brain_Cerebellar_Hemisphere	FAM71F2	7	128000000	128000000	-0.2228	0.823658
YFS.BLOOD.RNAARR	KIAA1737	14	77600000	77600000	0.2228	0.82369
Adrenal_Gland	WTAP	6	160000000	160000000	0.222826	0.8237
Pituitary	IGHMBP2	11	68700000	68700000	0.2227	0.82373
Brain_Cerebellar_Hemisphere	GCA	2	163000000	163000000	0.22266	0.8238
Brain_Putamen_basal_ganglia	C1orf123	1	53700000	53700000	0.2227	0.8238
Liver	CWH43	4	49000000	49100000	0.2226	0.8238
Pituitary	PSORS1C1	6	31082527	31107869	-0.2226	0.8238
Brain_Anterior_cingulate_cortex_BA24	TMEM220	17	10602332	10633633	-0.22252	0.82391
CMC.BRAIN.RNASEQ	GOLGA6L5	15	85000000	85100000	-0.222433	0.82398
Brain_Frontal_Cortex_BA9	C16orf93	16	30772519	30774031	-0.2224	0.824
Brain_Putamen_basal_ganglia	RP11-597D13.9	4	159000000	159000000	-0.2224	0.824
Brain_Spinal_cord_cervical_c-1	SEC31B	10	102000000	102000000	0.2223	0.824
CMC.BRAIN.RNASEQ	ADCY3	2	25000000	25100000	0.22226	0.824
Brain_Spinal_cord_cervical_c-1	CETN4P	4	124000000	124000000	0.2224	0.82404
Brain_Anterior_cingulate_cortex_BA24	DCLRE1C	10	14900000	15000000	-0.22233	0.82406
Pituitary	SNAPC1	14	62200000	62300000	-0.22232	0.82406
Brain_Amygdala	BMPR1A	10	88500000	88700000	-0.2223	0.82409
Adrenal_Gland	ZDHHC20	13	22000000	22000000	-0.22231	0.8241
Brain_Cortex	NPIPP1	16	15198178	15217355	-0.222262	0.8241
Pituitary	TMEM254-AS1	10	81800000	81800000	-0.2222	0.8241
Pituitary	RP11-131N11.4	10	62500000	62500000	-0.2223	0.8241
Brain_Caudate_basal_ganglia	ATP10B	5	160000000	160000000	0.2223	0.82411
Brain_Hypothalamus	EIF2AK1	7	6060000	6100000	0.22226	0.82411
Brain_Nucleus_accumbens_basal_ganglia	ARL1	12	102000000	102000000	0.22223	0.82414
NTR.BLOOD.RNAARR	ZNF804A	2	185000000	186000000	0.2222	0.82417
Adrenal_Gland	H3F3A	1	226000000	226000000	-0.22215	0.8242
CMC.BRAIN.RNASEQ	TRAK1	3	42100000	42300000	-0.222143	0.8242
Brain_Caudate_basal_ganglia	SF3B1	2	198000000	198000000	-0.2221	0.82421
Brain_Cerebellar_Hemisphere	RP11-421F16.3	12	27100000	27100000	0.2221	0.82421
Adrenal_Gland	TMEM129	4	1720000	1720000	-0.222114	0.82422
CMC.BRAIN.RNASEQ_SPLICING	SLC17A5	6	74300000	74400000	-0.222106	0.82423
CMC.BRAIN.RNASEQ_SPLICING	ARV1	1	231000000	231000000	-0.22209	0.82424
Brain_Cerebellar_Hemisphere	WDR55	5	140000000	140000000	0.2221	0.82426
Brain_Nucleus_accumbens_basal_ganglia	JAM3	11	134000000	134000000	-0.2221	0.82426
Brain_Spinal_cord_cervical_c-1	ZNF100	19	21905568	21950430	-0.2221	0.82426
Brain_Frontal_Cortex_BA9	RP11-707M1.1	11	49600000	49800000	-0.22203	0.82429
Brain_Substantia_nigra	AC125232.1	2	87300000	87300000	-0.222	0.8243
CMC.BRAIN.RNASEQ_SPLICING	NSF	17	44668034	44834828	0.22201	0.8243
CMC.BRAIN.RNASEQ_SPLICING	RIMKLA	1	42800000	42900000	-0.22199	0.82432
Brain_Cerebellum	NFRKB	11	130000000	130000000	0.221951	0.82435
Brain_Hippocampus	CCDC50	3	191000000	191000000	0.221895	0.8244
Brain_Putamen_basal_ganglia	ATP9A	20	50213053	50385173	0.222	0.8244
CMC.BRAIN.RNASEQ_SPLICING	ULK4	3	41300000	42000000	0.2219	0.8244
Brain_Cortex	APMAP	20	24943561	24973615	-0.22184	0.82444
Brain_Frontal_Cortex_BA9	RP11-486O12.2	12	124000000	124000000	0.2218	0.82444
CMC.BRAIN.RNASEQ	ABL2	1	179000000	179000000	0.22179	0.82447
Brain_Anterior_cingulate_cortex_BA24	C5orf64	5	60900000	61000000	-0.2218	0.8245
NTR.BLOOD.RNAARR	DHX35	20	37590986	37668366	-0.2217	0.8245
Brain_Frontal_Cortex_BA9	CTC-451A6.4	19	22934985	22937677	0.2217	0.82458
CMC.BRAIN.RNASEQ	GTF2H5	6	159000000	159000000	0.22165	0.82458
CMC.BRAIN.RNASEQ_SPLICING	GOLGA8A	15	34700000	34700000	0.221611	0.82462
CMC.BRAIN.RNASEQ_SPLICING	HACE1	6	105000000	105000000	-0.221591	0.82463
Brain_Putamen_basal_ganglia	RAET1G	6	150000000	150000000	0.22159	0.824631
Brain_Cortex	F2RL2	5	75900000	75900000	0.22157	0.82465
Brain_Cerebellum	GRAMD1C	3	114000000	114000000	-0.2215	0.82469
Brain_Nucleus_accumbens_basal_ganglia	SMOC2	6	169000000	169000000	-0.222	0.8247
CMC.BRAIN.RNASEQ	FAM86B1	8	12000000	12100000	0.2215	0.82471
Brain_Frontal_Cortex_BA9	BCAS4	20	49411431	49493714	-0.2215	0.82473
Brain_Cerebellar_Hemisphere	TECPR2	14	103000000	103000000	0.22146	0.824735
Brain_Caudate_basal_ganglia	FLCN	17	17115526	17140496	-0.22142	0.824769
NTR.BLOOD.RNAARR	ALG11	13	52600000	52600000	-0.2214	0.82477
CMC.BRAIN.RNASEQ_SPLICING	CBY1	22	39052657	39069855	0.22143	0.8248
Brain_Cortex	AC007131.1	2	59400000	59500000	-0.2214	0.82481
Adrenal_Gland	RP3-508I15.22	22	39139500	39139915	-0.2213	0.82486
Brain_Nucleus_accumbens_basal_ganglia	AC005082.12	7	23200000	23200000	0.2213	0.82486
CMC.BRAIN.RNASEQ_SPLICING	WDR61	15	78600000	78600000	-0.221293	0.82486
Brain_Hypothalamus	ARHGEF39	9	35700000	35700000	0.22127	0.82488
Liver	RP11-483P21.6	16	83963401	83964828	0.2213	0.8249
Brain_Cerebellum	GPX1	3	49400000	49400000	-0.2212	0.82492
Brain_Hippocampus	C2orf82	2	234000000	234000000	0.2212	0.82497
Brain_Substantia_nigra	AP1G1	16	71762913	71843104	0.22115	0.82497
Brain_Anterior_cingulate_cortex_BA24	LAMC2	1	183000000	183000000	-0.22112	0.825
Brain_Caudate_basal_ganglia	OSGEP	14	20900000	20900000	0.2211	0.825
CMC.BRAIN.RNASEQ	ANKRD36	2	97800000	97900000	-0.22116	0.825
Brain_Cerebellum	MIXL1	1	226000000	226000000	0.221092	0.82502
CMC.BRAIN.RNASEQ	CTNNA3	10	67700000	69500000	-0.22107	0.82504
CMC.BRAIN.RNASEQ	POPDC3	6	106000000	106000000	-0.22103	0.82507
Pituitary	SRP19	5	112000000	112000000	0.22102	0.825075
Brain_Nucleus_accumbens_basal_ganglia	RP11-408H20.3	18	28711419	28712457	0.22099	0.8251
Adrenal_Gland	RP11-17E13.2	1	75200000	75200000	0.22097	0.82511
Liver	ZFP69	1	40900000	41000000	-0.22096	0.82512
Brain_Cerebellum	UROS	10	127000000	128000000	0.22094	0.82514
Brain_Substantia_nigra	GBP3	1	89500000	89500000	-0.2209	0.82514
Pituitary	DYNLT1	6	159000000	159000000	0.22094	0.82514
YFS.BLOOD.RNAARR	NUP107	12	69100000	69100000	0.22092	0.82515
CMC.BRAIN.RNASEQ	TMEM43	3	14200000	14200000	-0.220873	0.82519
Brain_Substantia_nigra	LYZ	12	69700000	69700000	-0.2209	0.8252
CMC.BRAIN.RNASEQ	FOXD4	9	116000	118000	0.2209	0.8252
NTR.BLOOD.RNAARR	TUBD1	17	57937394	57970280	-0.2209	0.8252
Brain_Cerebellum	MAN2C1	15	75600000	75700000	-0.22081	0.82524
Brain_Caudate_basal_ganglia	PLCG2	16	81812863	81991899	-0.22078	0.82526
Brain_Caudate_basal_ganglia	C1orf50	1	43200000	43300000	0.22077	0.82527
Brain_Cerebellar_Hemisphere	MCHR1	22	41074754	41078818	0.220768	0.82527
Brain_Frontal_Cortex_BA9	ZNF117	7	64400000	64500000	0.220766	0.82527
Brain_Hippocampus	WDR60	7	159000000	159000000	-0.2208	0.82528
YFS.BLOOD.RNAARR	ASXL1	20	30946155	31027122	0.22074	0.8253
Brain_Amygdala	ZNF514	2	95800000	95800000	0.2207	0.82532
Brain_Cerebellar_Hemisphere	CCNG1	5	163000000	163000000	0.2207	0.82532
Brain_Nucleus_accumbens_basal_ganglia	TTC4	1	55200000	55200000	-0.220704	0.82532
Brain_Anterior_cingulate_cortex_BA24	RP1-179N16.6	6	36100000	36200000	0.2207	0.82534
Brain_Frontal_Cortex_BA9	ZNF385C	17	40177660	40215075	0.22067	0.82535
Adrenal_Gland	RNPEP	1	202000000	202000000	0.22062	0.82539
CMC.BRAIN.RNASEQ	LOC401127	4	39500000	39500000	-0.22062	0.82539
YFS.BLOOD.RNAARR	LY6G5C	6	31644461	31651817	0.22059	0.8254
Pituitary	ARL14EPL	5	115000000	115000000	0.22059	0.825414
Brain_Cerebellum	VEZT	12	95600000	95700000	-0.22057	0.82543
Adrenal_Gland	HRNR	1	152000000	152000000	0.22053	0.82546
Brain_Amygdala	PNRC2	1	24300000	24300000	-0.2205	0.82546
CMC.BRAIN.RNASEQ_SPLICING	MGST1	12	16500000	16500000	0.220497	0.82548
Liver	OXER1	2	43000000	43000000	0.22044	0.8255
Pituitary	ZNF30	19	35417807	35436074	-0.22044	0.82553
CMC.BRAIN.RNASEQ_SPLICING	SNX19	11	131000000	131000000	0.22039	0.82557
Pituitary	COA6	1	235000000	235000000	-0.22034	0.825606
CMC.BRAIN.RNASEQ_SPLICING	GALK2	15	49400000	49600000	0.220328	0.82562
YFS.BLOOD.RNAARR	EXOSC9	4	123000000	123000000	0.22032	0.82562
CMC.BRAIN.RNASEQ	MFAP3L	4	171000000	171000000	-0.2203	0.82564
Brain_Cerebellar_Hemisphere	GCFC2	2	75900000	75900000	-0.22029	0.825643
Brain_Anterior_cingulate_cortex_BA24	COL24A1	1	86200000	86600000	-0.22026	0.82567
Brain_Amygdala	METTL21B	12	58200000	58200000	-0.2202	0.82568
Brain_Caudate_basal_ganglia	C8orf12	8	11200000	11300000	-0.22025	0.8257
Pituitary	GUSBP2	6	26839263	26924333	0.2203	0.8257
YFS.BLOOD.RNAARR	BMP2K	4	79700000	79800000	0.2202	0.82572
Brain_Caudate_basal_ganglia	RP11-252A24.7	16	74481325	74483790	0.22017	0.82574
Adrenal_Gland	SLC36A1	5	151000000	151000000	0.22016	0.82575
Adrenal_Gland	RP11-102N12.3	4	142000000	142000000	0.220125	0.82577
Brain_Cerebellum	PPP1R14B	11	64000000	64000000	0.220131	0.82577
Brain_Cortex	RCBTB1	13	50100000	50200000	0.2201	0.82578
Brain_Cerebellar_Hemisphere	CTD-3157E16.1	17	15691101	15691519	-0.2201	0.825783
Brain_Substantia_nigra	LDHC	11	18400000	18500000	-0.22009	0.8258
CMC.BRAIN.RNASEQ	FAM66D	8	12000000	12000000	-0.2201	0.8258
CMC.BRAIN.RNASEQ_SPLICING	SLC9B1	4	104000000	104000000	-0.22005	0.8258
CMC.BRAIN.RNASEQ_SPLICING	SPG7	16	89574804	89624174	0.22007	0.8258
Liver	ZNF266	19	9523272	9546254	0.2201	0.8258
Brain_Amygdala	KLHL35	11	75100000	75100000	0.22004	0.82584
YFS.BLOOD.RNAARR	TMCC3	12	95000000	95000000	-0.22	0.82587
YFS.BLOOD.RNAARR	ZNF138	7	64300000	64300000	0.22	0.825871
Brain_Cerebellum	RPL7L1	6	42800000	42900000	0.21999	0.82588
Brain_Putamen_basal_ganglia	E2F1	20	32263489	32274210	-0.22	0.8259
CMC.BRAIN.RNASEQ	NSL1	1	213000000	213000000	-0.21993	0.82592
YFS.BLOOD.RNAARR	OSGIN2	8	90900000	90900000	-0.2199	0.82593
Brain_Cerebellar_Hemisphere	JOSD1	22	39081548	39097561	-0.219904	0.82595
Brain_Putamen_basal_ganglia	ACP6	1	147000000	147000000	-0.2199	0.82596
Brain_Caudate_basal_ganglia	PRORSD1P	2	55500000	55500000	-0.2199	0.82598
Brain_Cerebellum	ACADM	1	76200000	76300000	-0.219865	0.82598
Brain_Caudate_basal_ganglia	TMEM167A	5	82300000	82400000	0.2199	0.82599
Brain_Cerebellar_Hemisphere	TMC1	9	75100000	75500000	0.22	0.826
CMC.BRAIN.RNASEQ	B3GALT1	2	169000000	169000000	0.22023	0.826
Brain_Cerebellar_Hemisphere	MDH1B	2	208000000	208000000	-0.21979	0.826034
Brain_Anterior_cingulate_cortex_BA24	CTD-3247F14.2	8	22500000	22500000	-0.2197	0.8261
Brain_Caudate_basal_ganglia	ARHGEF26-AS1	3	154000000	154000000	0.2197	0.8261
Brain_Hippocampus	UFSP2	4	186000000	186000000	-0.2197	0.8261
Brain_Hypothalamus	RBM43	2	152000000	152000000	0.2197	0.82614
Brain_Frontal_Cortex_BA9	ST8SIA2	15	92900000	93000000	0.21964	0.82615
Brain_Substantia_nigra	MRPL19	2	75900000	75900000	-0.2195	0.8262
Brain_Hypothalamus	ANKRD18A	9	38600000	38600000	-0.21952	0.82625
Liver	AC083843.3	8	136000000	136000000	0.2195	0.82628
Brain_Cerebellum	NSA2	5	74100000	74100000	0.21946	0.82629
Brain_Caudate_basal_ganglia	HOMER2	15	83500000	83700000	-0.21941	0.82633
Brain_Putamen_basal_ganglia	NEGR1	1	71900000	72700000	-0.2194	0.82636
Brain_Cerebellum	ABL2	1	179000000	179000000	0.219246	0.82646
Adrenal_Gland	PLA2G15	16	68279207	68294961	0.2192	0.8265
Brain_Amygdala	RP11-33B1.1	4	120000000	120000000	0.2192	0.8265
Brain_Cerebellar_Hemisphere	RP11-375I20.6	3	134000000	134000000	0.21924	0.8265
Brain_Putamen_basal_ganglia	RP4-610C12.3	20	29521637	29522987	0.219	0.8265
Brain_Caudate_basal_ganglia	NUBPL	14	32000000	32300000	-0.2192	0.82651
Brain_Cortex	TBC1D9B	5	179000000	179000000	0.21916	0.82653
Brain_Anterior_cingulate_cortex_BA24	ELOVL2	6	11000000	11000000	0.2191	0.82655
YFS.BLOOD.RNAARR	FAM63B	15	59100000	59200000	-0.21908	0.8266
CMC.BRAIN.RNASEQ_SPLICING	PPHLN1	12	42700000	42900000	0.219042	0.82662
YFS.BLOOD.RNAARR	DHTKD1	10	12100000	12200000	-0.219035	0.82662
Brain_Anterior_cingulate_cortex_BA24	SNORD89	2	102000000	102000000	-0.219	0.82663
Brain_Cerebellar_Hemisphere	AP3B2	15	83300000	83400000	-0.219	0.82665
Brain_Frontal_Cortex_BA9	PDIA4	7	149000000	149000000	-0.219	0.82665
CMC.BRAIN.RNASEQ	BMP8A	1	40000000	40000000	-0.21898	0.82667
CMC.BRAIN.RNASEQ_SPLICING	CPT1A	11	68500000	68600000	0.21896	0.82668
Brain_Hippocampus	SPTSSB	3	161000000	161000000	-0.218947	0.82669
Brain_Nucleus_accumbens_basal_ganglia	HIST1H1C	6	26055968	26056699	0.21891	0.8267
Brain_Nucleus_accumbens_basal_ganglia	TDRD9	14	104000000	105000000	0.21888	0.82674
Adrenal_Gland	PFDN1	5	140000000	140000000	0.21887	0.82675
Pituitary	TOM1L1	17	52976748	53037988	0.21885	0.82677
Brain_Amygdala	RP11-275H4.1	3	181000000	181000000	0.2188	0.8268
Brain_Putamen_basal_ganglia	ATP10B	5	160000000	160000000	0.218751	0.8268
Brain_Cortex	PODN	1	53500000	53600000	-0.218763	0.826834
Brain_Cortex	PYROXD1	12	21600000	21600000	-0.21875	0.82684
Brain_Caudate_basal_ganglia	MIXL1	1	226000000	226000000	0.2187	0.82688
Adrenal_Gland	TMEM220	17	10602332	10633633	0.21868	0.8269
Brain_Cerebellar_Hemisphere	MAP6D1	3	184000000	184000000	0.21863	0.8269
CMC.BRAIN.RNASEQ_SPLICING	MCEE	2	71300000	71400000	-0.21873	0.8269
CMC.BRAIN.RNASEQ_SPLICING	MRPS5	2	95800000	95800000	-0.21867	0.8269
Liver	LIPC	15	58700000	58900000	0.2187	0.8269
YFS.BLOOD.RNAARR	HELZ	17	65066554	65242105	-0.21863	0.826935
CMC.BRAIN.RNASEQ_SPLICING	AUH	9	94000000	94100000	0.2186	0.82694
Brain_Caudate_basal_ganglia	RP1-168L15.5	6	167000000	167000000	-0.2186	0.82698
Brain_Cerebellar_Hemisphere	RAPGEF1	9	134000000	135000000	0.2182	0.827
CMC.BRAIN.RNASEQ_SPLICING	TRIP12	2	231000000	231000000	0.21858	0.827
Brain_Caudate_basal_ganglia	RP11-190A12.8	1	160000000	160000000	-0.21846	0.82707
Brain_Frontal_Cortex_BA9	RP11-107F6.3	15	42100000	42100000	-0.21839	0.82712
Brain_Anterior_cingulate_cortex_BA24	HTATSF1P2	6	3020000	3020000	0.2184	0.82713
Pituitary	ZNF266	19	9523272	9546254	0.21838	0.82713
YFS.BLOOD.RNAARR	PI16	6	36900000	36900000	-0.218387	0.82713
Brain_Cerebellar_Hemisphere	CEP85	1	26600000	26600000	-0.21832	0.82718
Brain_Anterior_cingulate_cortex_BA24	ACAP2	3	195000000	195000000	-0.21826	0.8272
Brain_Hypothalamus	RP11-2E17.1	15	80500000	80500000	-0.2184	0.8272
Liver	PITRM1	10	3180000	3220000	-0.21833	0.8272
Brain_Cerebellum	NDE1	16	15737124	15820210	-0.218223	0.82726
Brain_Anterior_cingulate_cortex_BA24	CCDC144CP	17	20224477	20306870	-0.21821	0.82727
Brain_Anterior_cingulate_cortex_BA24	SCYL3	1	170000000	170000000	-0.21817	0.8273
Brain_Cerebellar_Hemisphere	MYRIP	3	39900000	40300000	-0.21819	0.8273
Brain_Cortex	STARD3NL	7	38200000	38300000	-0.21816	0.8273
CMC.BRAIN.RNASEQ_SPLICING	DCUN1D4	4	52700000	52800000	-0.21818	0.8273
CMC.BRAIN.RNASEQ_SPLICING	VOPP1	7	55500000	55600000	0.21817	0.8273
Brain_Frontal_Cortex_BA9	POLR1B	2	113000000	113000000	0.2181	0.82732
Brain_Cortex	TMEM175	4	926000	952000	-0.2181	0.82736
Brain_Nucleus_accumbens_basal_ganglia	PROM2	2	95900000	96000000	-0.21809	0.82736
Liver	FDX1	11	110000000	110000000	0.21809	0.82736
Brain_Nucleus_accumbens_basal_ganglia	ZKSCAN8	6	28109688	28127250	-0.21808	0.8274
Brain_Spinal_cord_cervical_c-1	E2F1	20	32263489	32274210	-0.2181	0.8274
YFS.BLOOD.RNAARR	ALPK2	18	56148479	56296189	0.21808	0.8274
YFS.BLOOD.RNAARR	RNF122	8	33400000	33400000	-0.218	0.82742
Brain_Cortex	SS18L2	3	42600000	42600000	0.217983	0.82744
Brain_Cerebellar_Hemisphere	CTSC	11	88000000	88100000	-0.21796	0.82746
NTR.BLOOD.RNAARR	PQLC3	2	11300000	11300000	0.2179	0.82747
Adrenal_Gland	RFT1	3	53100000	53200000	0.2179	0.8275
CMC.BRAIN.RNASEQ_SPLICING	NTPCR	1	233000000	233000000	-0.21791	0.8275
Liver	UGT1A4	2	235000000	235000000	0.21788	0.8275
Brain_Spinal_cord_cervical_c-1	TRAF3	14	103000000	103000000	0.2179	0.82753
NTR.BLOOD.RNAARR	GHRL	3	10300000	10300000	0.2179	0.82753
Brain_Frontal_Cortex_BA9	CCDC170	6	152000000	152000000	-0.2178	0.82755
Brain_Nucleus_accumbens_basal_ganglia	RP11-112J3.16	9	35800000	35800000	0.2178	0.8276
CMC.BRAIN.RNASEQ	HIST1H1C	6	26055967	26056699	-0.2178	0.8276
CMC.BRAIN.RNASEQ_SPLICING	LST1	6	31553970	31556685	-0.21784	0.8276
NTR.BLOOD.RNAARR	C9orf71	9	71200000	71200000	0.217836	0.8276
Brain_Cerebellar_Hemisphere	TTC23	15	99700000	99800000	-0.2178	0.82761
YFS.BLOOD.RNAARR	QRSL1	6	107000000	107000000	0.21776	0.82762
Adrenal_Gland	LINC00265	7	39800000	39800000	0.21775	0.82763
Adrenal_Gland	RP13-578N3.3	4	145000000	145000000	-0.217685	0.82767
Liver	ACACB	12	110000000	110000000	-0.2177	0.82768
YFS.BLOOD.RNAARR	SLC7A1	13	30100000	30200000	0.21767	0.82769
CMC.BRAIN.RNASEQ_SPLICING	CCDC102B	18	66382490	66722426	0.21766	0.8277
CMC.BRAIN.RNASEQ	CDH23	10	73200000	73600000	-0.21762	0.82773
Brain_Spinal_cord_cervical_c-1	LRRC37A17P	17	45094559	45131935	0.21758	0.82775
Adrenal_Gland	SIL1	5	138000000	139000000	-0.21756	0.82777
Pituitary	PCDHGA10	5	141000000	141000000	0.21755	0.827777
Brain_Nucleus_accumbens_basal_ganglia	CTD-2054N24.2	15	100000000	100000000	0.21752	0.8278
Liver	LINC00926	15	57600000	57600000	0.2176	0.8278
Brain_Frontal_Cortex_BA9	SLC31A2	9	116000000	116000000	-0.217517	0.827805
CMC.BRAIN.RNASEQ_SPLICING	ANKRD26	10	27300000	27400000	-0.21752	0.82781
CMC.BRAIN.RNASEQ_SPLICING	NNT	5	43600000	43700000	-0.21747	0.82784
Brain_Frontal_Cortex_BA9	MKKS	20	10381657	10414870	-0.2175	0.82785
Brain_Cerebellar_Hemisphere	LINC00471	2	232000000	232000000	-0.21746	0.827853
Brain_Hypothalamus	SLC2A5	1	9100000	9150000	-0.21743	0.82787
Brain_Anterior_cingulate_cortex_BA24	AL022393.7	6	28143966	28144452	0.217433	0.8279
Brain_Spinal_cord_cervical_c-1	RP11-571M6.17	12	58200000	58200000	-0.21743	0.8279
YFS.BLOOD.RNAARR	MAPRE3	2	27200000	27300000	-0.21739	0.8279
Brain_Cortex	RP11-71H17.9	3	124000000	124000000	0.217364	0.82792
Brain_Nucleus_accumbens_basal_ganglia	KLHL2P1	4	120000000	120000000	0.21735	0.82794
CMC.BRAIN.RNASEQ	WWP2	16	69796186	69975644	-0.21728	0.82799
CMC.BRAIN.RNASEQ_SPLICING	ACER3	11	76600000	76700000	0.21728	0.82799
Brain_Spinal_cord_cervical_c-1	RP4-610C12.3	20	29521637	29522987	0.2172	0.828
NTR.BLOOD.RNAARR	VTI1A	10	114000000	115000000	-0.21728	0.828
Brain_Cerebellar_Hemisphere	ALDH1L2	12	105000000	105000000	-0.2172	0.82804
Brain_Cerebellum	RP11-5P18.10	1	16400000	16400000	-0.217215	0.82804
Brain_Spinal_cord_cervical_c-1	ZFP69	1	40900000	41000000	0.217203	0.82805
Liver	RALGPS2	1	179000000	179000000	-0.21719	0.82806
CMC.BRAIN.RNASEQ	EXOSC9	4	123000000	123000000	-0.21718	0.82807
Brain_Putamen_basal_ganglia	KRT18P17	3	12800000	12800000	0.21716	0.82808
Pituitary	ZSCAN23	6	28399707	28411279	0.2171	0.8281
Brain_Spinal_cord_cervical_c-1	RP3-508I15.9	22	39063668	39077825	-0.21712	0.82811
Brain_Cerebellar_Hemisphere	NDUFS2	1	161000000	161000000	-0.21711	0.82813
Brain_Cortex	DIS3L	15	66600000	66600000	-0.21709	0.82814
Brain_Putamen_basal_ganglia	ERMAP	1	43300000	43300000	0.2171	0.82815
Pituitary	UROS	10	127000000	128000000	0.217	0.8282
Adrenal_Gland	ZADH2	18	72907063	72921303	-0.2169	0.8283
Brain_Cerebellar_Hemisphere	GHRL	3	10300000	10300000	-0.21688	0.8283
Brain_Nucleus_accumbens_basal_ganglia	KIF2C	1	45200000	45200000	0.216858	0.82832
CMC.BRAIN.RNASEQ	AKAP7	6	131000000	132000000	0.21685	0.82832
CMC.BRAIN.RNASEQ	FAM167A	8	11300000	11300000	-0.2168	0.82839
CMC.BRAIN.RNASEQ	PEX6	6	42900000	42900000	0.21674	0.82841
Brain_Cortex	HTR1D	1	23500000	23500000	-0.216669	0.828466
Brain_Spinal_cord_cervical_c-1	COG5	7	107000000	107000000	0.2166	0.82851
Brain_Cortex	CUL9	6	43100000	43200000	0.2166	0.82852
YFS.BLOOD.RNAARR	MC1R	16	89978527	89987385	0.2166	0.82852
NTR.BLOOD.RNAARR	RIC3	11	8130000	8190000	-0.2166	0.82856
Brain_Anterior_cingulate_cortex_BA24	PHOSPHO2	2	171000000	171000000	-0.2165	0.82858
Brain_Cortex	SFTA1P	10	10800000	10800000	0.21653	0.82858
NTR.BLOOD.RNAARR	ARPC2	2	219000000	219000000	0.2165	0.82859
Pituitary	PIGN	18	59710800	59854351	0.2165	0.8286
CMC.BRAIN.RNASEQ_SPLICING	PIGF	2	46800000	46800000	-0.21642	0.8287
Brain_Cerebellum	ANO5	11	22200000	22300000	-0.216278	0.82877
Pituitary	TRIP4	15	64700000	64700000	0.2163	0.82877
Brain_Cortex	CTD-2368P22.1	19	58513429	58522600	-0.216234	0.8288
CMC.BRAIN.RNASEQ	SHB	9	37900000	38100000	0.2163	0.8288
CMC.BRAIN.RNASEQ_SPLICING	RPS14	5	150000000	150000000	0.21624	0.8288
CMC.BRAIN.RNASEQ	CUL9	6	43100000	43200000	-0.21621	0.82882
Brain_Caudate_basal_ganglia	HACE1	6	105000000	105000000	0.2162	0.82886
CMC.BRAIN.RNASEQ_SPLICING	ASRGL1	11	62100000	62200000	0.21616	0.82886
Brain_Putamen_basal_ganglia	ALDH9A1	1	166000000	166000000	-0.2161	0.82889
CMC.BRAIN.RNASEQ	SMOC2	6	169000000	169000000	-0.21613	0.82889
Adrenal_Gland	DPY19L2	12	64000000	64100000	0.21614	0.8289
Brain_Frontal_Cortex_BA9	C5orf64	5	60900000	61000000	-0.21612	0.8289
Brain_Putamen_basal_ganglia	ARHGEF26-AS1	3	154000000	154000000	-0.21607	0.82893
Brain_Caudate_basal_ganglia	C5orf45	5	179000000	179000000	0.2161	0.82895
CMC.BRAIN.RNASEQ	HMGCS1	5	43300000	43300000	0.216	0.828988
Adrenal_Gland	FBXL4	6	99300000	99400000	0.215946	0.829
CMC.BRAIN.RNASEQ	TCP10L	21	33947150	33957845	0.216	0.829
CMC.BRAIN.RNASEQ_SPLICING	RPL7L1	6	42800000	42900000	-0.215971	0.82901
Brain_Amygdala	DOCK9-AS2	13	99700000	99700000	0.216	0.82904
Liver	TAMM41	3	11800000	11900000	0.21592	0.82905
Pituitary	ZNF112	19	44830708	44871377	-0.2159	0.82907
YFS.BLOOD.RNAARR	TMEM127	2	96900000	96900000	0.21587	0.82909
Brain_Amygdala	NKIRAS1	3	23900000	24000000	0.2158	0.8291
CMC.BRAIN.RNASEQ	HIST1H4H	6	26281282	26285762	0.2159	0.8291
Liver	POLD3	11	74300000	74400000	0.21585	0.8291
YFS.BLOOD.RNAARR	SAC3D1	11	64800000	64800000	0.21588	0.8291
CMC.BRAIN.RNASEQ_SPLICING	MIPOL1	14	37700000	38000000	0.2158	0.82914
Brain_Putamen_basal_ganglia	C14orf182	14	50400000	50500000	0.2157	0.82922
Brain_Frontal_Cortex_BA9	SPHK1	17	74372665	74383941	0.21569	0.82923
Pituitary	CSTB	21	45192393	45196326	-0.2157	0.829244
Brain_Cortex	RP11-218M22.1	12	740000	772000	-0.21563	0.82927
NTR.BLOOD.RNAARR	CXCL5	4	74900000	74900000	-0.2156	0.82928
Brain_Spinal_cord_cervical_c-1	PRH2	12	11100000	11100000	-0.21555	0.8293
Brain_Cerebellar_Hemisphere	SULT1C2	2	109000000	109000000	0.21556	0.829334
CMC.BRAIN.RNASEQ_SPLICING	PXK	3	58300000	58400000	-0.21553	0.82936
Brain_Caudate_basal_ganglia	SDHAP3	5	1570000	1590000	0.2155	0.82937
Brain_Cerebellum	CFDP1	16	75327596	75467383	0.215478	0.82939
Brain_Hypothalamus	RP5-919F19.5	6	110000000	110000000	-0.21545	0.8294
Brain_Spinal_cord_cervical_c-1	NUDT13	10	74900000	74900000	-0.2155	0.8294
Liver	EBF3	10	132000000	132000000	-0.21549	0.8294
NTR.BLOOD.RNAARR	DOK6	18	67068283	67516323	-0.2154	0.8294
YFS.BLOOD.RNAARR	FBXO7	22	32870663	32894818	0.21549	0.8294
CMC.BRAIN.RNASEQ	AQP11	11	77300000	77300000	-0.21546	0.82941
Brain_Cerebellum	DKFZP434H0512	9	98500000	98500000	-0.21544	0.82942
Brain_Anterior_cingulate_cortex_BA24	PPP1R2P5	2	108000000	108000000	-0.2154	0.82944
Brain_Frontal_Cortex_BA9	CHRM5	15	34300000	34400000	0.21536	0.82949
CMC.BRAIN.RNASEQ_SPLICING	MSRA	8	9910000	10300000	0.21535	0.82949
Brain_Substantia_nigra	CTD-2292P10.4	8	144000000	144000000	-0.2153	0.8295
CMC.BRAIN.RNASEQ_SPLICING	PPA2	4	106000000	106000000	0.21532	0.8295
Brain_Anterior_cingulate_cortex_BA24	CTA-29F11.1	22	47157791	47158460	0.2153	0.82954
YFS.BLOOD.RNAARR	BBX	3	107000000	108000000	-0.21529	0.82954
Brain_Cerebellar_Hemisphere	RP11-302B13.1	12	49300000	49300000	0.2152	0.82959
Brain_Putamen_basal_ganglia	TMEM220	17	10602332	10633633	-0.21521	0.8296
NTR.BLOOD.RNAARR	WIBG	12	56300000	56300000	-0.2152	0.8296
Brain_Cerebellar_Hemisphere	GAR1	4	111000000	111000000	-0.21515	0.82965
NTR.BLOOD.RNAARR	COPG2	7	130000000	130000000	0.2151	0.82965
Brain_Anterior_cingulate_cortex_BA24	GORAB	1	171000000	171000000	-0.21514	0.82966
Brain_Cortex	ZNF678	1	228000000	228000000	-0.215138	0.82966
CMC.BRAIN.RNASEQ_SPLICING	CD83	6	14100000	14100000	0.215124	0.82967
Brain_Frontal_Cortex_BA9	ZNF749	19	57946697	57956853	0.2151	0.82968
Liver	NTPCR	1	233000000	233000000	-0.21512	0.82968
NTR.BLOOD.RNAARR	TPD52	8	80900000	81100000	-0.2151	0.82968
Brain_Caudate_basal_ganglia	NINL	20	25433341	25566153	-0.21512	0.8297
YFS.BLOOD.RNAARR	COX8A	11	63700000	63700000	-0.21514	0.8297
Brain_Putamen_basal_ganglia	RP11-407N17.5	14	39700000	39700000	-0.215	0.82977
Brain_Hippocampus	RP1-60O19.2	6	107000000	107000000	0.215	0.829793
CMC.BRAIN.RNASEQ	SENP6	6	76300000	76400000	0.21496	0.8298
Liver	EMB	5	49700000	49700000	0.21501	0.8298
Brain_Caudate_basal_ganglia	MGMT	10	131000000	132000000	-0.21495	0.82981
Brain_Anterior_cingulate_cortex_BA24	WDR92	2	68400000	68400000	0.2149	0.82983
Brain_Cerebellar_Hemisphere	AACSP1	5	178000000	178000000	-0.2149	0.82984
CMC.BRAIN.RNASEQ_SPLICING	CLSTN2	3	140000000	140000000	0.21489	0.82985
CMC.BRAIN.RNASEQ_SPLICING	PRKAG1	12	49400000	49400000	0.214898	0.82985
Brain_Cerebellum	ERBB2IP	5	65200000	65400000	-0.21485	0.82988
Adrenal_Gland	CDIP1	16	4560676	4588829	0.2148	0.8299
Brain_Amygdala	TTC3	21	38445526	38575413	-0.2149	0.8299
Brain_Frontal_Cortex_BA9	CANX	5	179000000	179000000	0.21482	0.82991
Brain_Caudate_basal_ganglia	SNORD89	2	102000000	102000000	-0.2148	0.82993
NTR.BLOOD.RNAARR	C13orf34	13	73300000	73300000	0.2147	0.82997
NTR.BLOOD.RNAARR	SNX19	11	131000000	131000000	-0.2147	0.82998
Brain_Cerebellum	VTI1B	14	68100000	68100000	0.2147	0.829988
Adrenal_Gland	C20orf112	20	31030862	31172876	0.2146	0.83
Brain_Putamen_basal_ganglia	DSG2	18	29078006	29128971	-0.2147	0.83
CMC.BRAIN.RNASEQ	FBXO41	2	73500000	73500000	0.2142	0.83
CMC.BRAIN.RNASEQ_SPLICING	COX11	17	53029258	53046064	-0.21464	0.83
YFS.BLOOD.RNAARR	EPHB6	7	143000000	143000000	-0.21465	0.830039
CMC.BRAIN.RNASEQ	BCAS2	1	115000000	115000000	0.2146	0.83008
Adrenal_Gland	H2AFV	7	44900000	44900000	-0.21459	0.83009
YFS.BLOOD.RNAARR	KIAA1033	12	106000000	106000000	0.21455	0.83011
CMC.BRAIN.RNASEQ_SPLICING	SLC38A9	5	54900000	55000000	-0.21455	0.83012
Brain_Hippocampus	ACTR8	3	53900000	53900000	0.214509	0.83015
Adrenal_Gland	DRG2	17	17991200	18011285	-0.21449	0.83016
Brain_Cerebellar_Hemisphere	DYRK4	12	4670000	4720000	-0.2145	0.83016
Brain_Substantia_nigra	NBR2	17	41277627	41305688	0.2145	0.83017
Adrenal_Gland	SLC39A10	2	196000000	197000000	-0.214471	0.83018
Brain_Amygdala	THEM6	8	144000000	144000000	-0.2145	0.8302
Brain_Anterior_cingulate_cortex_BA24	STARD6	18	51850728	51884286	0.21445	0.8302
Brain_Cerebellar_Hemisphere	TAMM41	3	11800000	11900000	0.21441	0.8302
Brain_Putamen_basal_ganglia	RP11-345J13.1	2	11200000	11200000	-0.21447	0.8302
Brain_Putamen_basal_ganglia	ZNF85	19	21106028	21133503	-0.2144	0.8302
NTR.BLOOD.RNAARR	MSRA	8	9950000	10300000	-0.2144	0.83023
Pituitary	RP1-257A7.4	6	13300000	13300000	-0.21441	0.83023
Brain_Hippocampus	RP11-295M18.2	1	221000000	221000000	0.21438	0.83025
Brain_Nucleus_accumbens_basal_ganglia	NEFM	8	24800000	24800000	0.2143	0.83028
Brain_Caudate_basal_ganglia	RP11-295M18.6	1	221000000	221000000	0.21431	0.8303
Brain_Substantia_nigra	SUPT3H	6	44800000	45300000	-0.2143	0.8303
Brain_Substantia_nigra	SNX32	11	65600000	65600000	0.21432	0.8303
CMC.BRAIN.RNASEQ_SPLICING	ULK4	3	41300000	42000000	-0.21428	0.83033
Brain_Caudate_basal_ganglia	ALDH9A1	1	166000000	166000000	-0.21423	0.83037
Brain_Anterior_cingulate_cortex_BA24	GSAP	7	76900000	77000000	-0.21422	0.830377
Brain_Anterior_cingulate_cortex_BA24	KAT2B	3	20100000	20200000	0.21423	0.8304
Brain_Caudate_basal_ganglia	FOLH1	11	49200000	49200000	-0.21419	0.8304
Brain_Cerebellar_Hemisphere	RPL23AP1	6	29694446	29694659	0.21416	0.8304
Brain_Cerebellar_Hemisphere	RPGRIP1L	16	53631595	53737850	0.2142	0.8304
Brain_Cerebellum	RP11-799M12.2	4	15600000	15600000	0.21419	0.8304
CMC.BRAIN.RNASEQ	TTC3	21	38445570	38575408	-0.21423	0.8304
Brain_Cerebellum	ZNF239	10	44100000	44100000	0.21418	0.83041
Adrenal_Gland	RP11-696N14.1	4	100000000	100000000	0.21412	0.83045
Brain_Caudate_basal_ganglia	SCAPER	15	76600000	77200000	-0.21411	0.83046
Brain_Frontal_Cortex_BA9	EFCAB7	1	64000000	64000000	0.2141	0.83047
CMC.BRAIN.RNASEQ_SPLICING	ASCC1	10	73900000	74000000	-0.21409	0.83048
Pituitary	RP5-1159O4.2	7	7590000	7590000	-0.21401	0.83054
Brain_Caudate_basal_ganglia	LRRC37A16P	17	66121918	66148609	0.21399	0.830557
CMC.BRAIN.RNASEQ_SPLICING	ASPH	8	62400000	62600000	-0.21397	0.83057
Adrenal_Gland	ITGA9	3	37500000	37900000	0.2139	0.83059
Brain_Hippocampus	EFCAB2	1	245000000	245000000	-0.21394	0.8306
Brain_Caudate_basal_ganglia	CUL9	6	43100000	43200000	-0.2138	0.83068
CMC.BRAIN.RNASEQ	PAQR3	4	79800000	79900000	-0.21381	0.83069
Brain_Hypothalamus	PRKXP1	15	101000000	101000000	-0.2138	0.8307
Brain_Nucleus_accumbens_basal_ganglia	CYB5R3	22	43013846	43045574	-0.2138	0.8307
Brain_Substantia_nigra	RP11-379F4.4	3	158000000	159000000	-0.2138	0.8307
Liver	TMEM220	17	10602332	10633633	0.2138	0.83071
Brain_Cerebellum	DAAM1	14	59700000	59800000	-0.2138	0.830724
YFS.BLOOD.RNAARR	LMNB1	5	126000000	126000000	-0.21375	0.83074
Brain_Cerebellar_Hemisphere	NSA2	5	74100000	74100000	0.2137	0.83079
CMC.BRAIN.RNASEQ_SPLICING	EPM2A	6	146000000	146000000	-0.213667	0.83081
CMC.BRAIN.RNASEQ_SPLICING	SNTG1	8	50800000	51700000	0.21365	0.83082
Brain_Cortex	NUP35	2	184000000	184000000	-0.2136	0.83086
Brain_Caudate_basal_ganglia	C5orf64	5	60900000	61000000	-0.2136	0.83088
Brain_Frontal_Cortex_BA9	VPS4A	16	69345259	69358945	0.2135	0.8309
CMC.BRAIN.RNASEQ	TRIM61	4	166000000	166000000	-0.21355	0.8309
NTR.BLOOD.RNAARR	KIF11	10	94400000	94400000	-0.213563	0.8309
Pituitary	NUDT7	16	77756411	77776157	-0.21352	0.8309
Brain_Nucleus_accumbens_basal_ganglia	FAM47E-STBD1	4	77200000	77200000	0.21353	0.83091
Pituitary	RP11-696N14.1	4	100000000	100000000	0.21352	0.83092
Brain_Putamen_basal_ganglia	ABCC5	3	184000000	184000000	0.21347	0.83096
Brain_Amygdala	FLCN	17	17115526	17140496	0.21333	0.8311
Brain_Hippocampus	RP11-62H7.2	8	8820000	8840000	0.21335	0.8311
Brain_Frontal_Cortex_BA9	RP11-477D19.2	6	156000000	156000000	-0.2132	0.83113
Brain_Caudate_basal_ganglia	FEZ2	2	36800000	36900000	-0.2132	0.83114
Pituitary	NSA2	5	74100000	74100000	0.21321	0.83116
Brain_Cerebellum	SLC12A2	5	127000000	128000000	0.21318	0.83119
Brain_Hippocampus	RP11-861E21.1	18	12432896	12437634	-0.2132	0.8312
CMC.BRAIN.RNASEQ_SPLICING	PHLPP2	16	71678851	71749743	-0.21311	0.8312
CMC.BRAIN.RNASEQ	FRA10AC1	10	95400000	95500000	0.21314	0.83121
Brain_Anterior_cingulate_cortex_BA24	C2orf72	2	232000000	232000000	0.2131	0.83122
Brain_Cortex	TPTE2P1	13	25500000	25500000	-0.2131	0.83123
Brain_Cerebellar_Hemisphere	DNAJC18	5	139000000	139000000	-0.2131	0.83124
YFS.BLOOD.RNAARR	RASA4	7	102000000	102000000	-0.2131	0.831245
YFS.BLOOD.RNAARR	PGM2	4	37800000	37900000	-0.2131	0.83125
Adrenal_Gland	NUPL2	7	23200000	23200000	-0.21303	0.8313
CMC.BRAIN.RNASEQ_SPLICING	ZNF717	3	75800000	75800000	-0.21304	0.8313
Brain_Frontal_Cortex_BA9	SUOX	12	56400000	56400000	-0.213	0.83133
CMC.BRAIN.RNASEQ_SPLICING	KBTBD3	11	106000000	106000000	0.213	0.83133
Adrenal_Gland	SH2D4A	8	19200000	19300000	0.2129	0.83139
Brain_Spinal_cord_cervical_c-1	RP11-196G11.2	16	31054471	31061201	0.2129	0.8314
CMC.BRAIN.RNASEQ	CDCA7L	7	21900000	22000000	-0.21291	0.8314
Brain_Hypothalamus	SPATA13	13	24600000	24900000	0.2129	0.83142
Brain_Cortex	RP11-3L8.3	9	12700000	12800000	-0.21285	0.83144
CMC.BRAIN.RNASEQ_SPLICING	SLC41A3	3	126000000	126000000	0.21283	0.83146
Brain_Caudate_basal_ganglia	2008-03-01	10	46000000	46100000	0.21279	0.83149
Adrenal_Gland	SLC7A2	8	17400000	17400000	0.2128	0.83151
Brain_Caudate_basal_ganglia	2002-09-01	2	242000000	242000000	-0.2127	0.83155
Brain_Cortex	TBC1D8	2	102000000	102000000	0.2127	0.83155
Brain_Cortex	NME1	17	49230897	49239789	0.212704	0.831558
Liver	MDM1	12	68700000	68700000	-0.2127	0.83157
Pituitary	ANK1	8	41500000	41800000	0.21266	0.8316
CMC.BRAIN.RNASEQ_SPLICING	KIF27	9	86500000	86500000	0.2126	0.83163
Brain_Nucleus_accumbens_basal_ganglia	TRPC6	11	101000000	102000000	-0.2126	0.83164
Brain_Amygdala	TIGD6	5	149000000	149000000	0.2125	0.8317
Brain_Putamen_basal_ganglia	ATP6V1E2	2	46700000	46800000	-0.21258	0.8317
Brain_Putamen_basal_ganglia	PITRM1	10	3180000	3220000	0.2126	0.8317
Pituitary	RP11-799B12.4	18	21740742	21742007	0.2126	0.8317
Brain_Cerebellum	C2orf72	2	232000000	232000000	-0.2125	0.831717
Brain_Frontal_Cortex_BA9	GALNT3	2	167000000	167000000	-0.2125	0.83175
CMC.BRAIN.RNASEQ_SPLICING	FECH	18	55212072	55253969	-0.21244	0.8318
Brain_Caudate_basal_ganglia	LINC00437	13	39100000	39100000	-0.21228	0.8319
Brain_Cortex	RP11-578O24.2	8	79600000	79600000	-0.2122	0.8319
Brain_Hypothalamus	RSPH3	6	159000000	159000000	-0.21225	0.8319
Brain_Amygdala	RP4-610C12.3	20	29521637	29522987	0.2121	0.832
Brain_Cerebellar_Hemisphere	PSMD5-AS1	9	124000000	124000000	0.2125	0.832
Brain_Cortex	CTD-2336O2.1	8	1710000	1710000	0.2121	0.832
Brain_Amygdala	FAM221A	7	23700000	23700000	0.21209	0.83204
Brain_Spinal_cord_cervical_c-1	GPR151	5	146000000	146000000	-0.2121	0.83205
Brain_Cortex	AACSP1	5	178000000	178000000	0.21204	0.83207
Brain_Spinal_cord_cervical_c-1	PRKAA2	1	57100000	57200000	0.212033	0.83208
CMC.BRAIN.RNASEQ	POLDIP3	22	42979726	43010962	0.21203	0.83208
Brain_Cortex	MAP1B	5	71400000	71500000	0.21202	0.83209
YFS.BLOOD.RNAARR	GIMAP2	7	150000000	150000000	-0.21201	0.832098
Brain_Putamen_basal_ganglia	CCNO	5	54500000	54500000	-0.212	0.8321
YFS.BLOOD.RNAARR	OXER1	2	43000000	43000000	0.21192	0.83217
Brain_Cerebellum	TTC7B	14	91000000	91300000	-0.2119	0.832184
Adrenal_Gland	F2RL2	5	75900000	75900000	0.21188	0.8322
Adrenal_Gland	DDX55	12	124000000	124000000	-0.21189	0.8322
Brain_Nucleus_accumbens_basal_ganglia	WDPCP	2	63300000	64100000	0.21188	0.8322
Brain_Nucleus_accumbens_basal_ganglia	VPS13A	9	79800000	80000000	0.2119	0.8322
Brain_Cerebellum	CTC-471C19.1	5	6020000	6020000	-0.21186	0.83221
Liver	C12orf76	12	110000000	111000000	0.2118	0.83226
Brain_Caudate_basal_ganglia	RP11-611E13.2	12	70300000	70600000	-0.21177	0.83228
Brain_Hippocampus	PARP4P2	13	19900000	20000000	-0.2118	0.8323
Brain_Hypothalamus	RP11-71H17.9	3	124000000	124000000	0.21177	0.8323
Brain_Spinal_cord_cervical_c-1	AC091814.2	12	10100000	10100000	0.21171	0.8323
Brain_Cerebellum	PRLHR	10	120000000	120000000	0.21174	0.83231
YFS.BLOOD.RNAARR	RBM26	13	79900000	80000000	-0.21169	0.83235
Brain_Cortex	USP32P3	17	20318860	20334321	0.211647	0.832382
Adrenal_Gland	IFITM4P	6	29718506	29718925	0.2116	0.8324
CMC.BRAIN.RNASEQ	DCAF4	14	73400000	73400000	-0.2116	0.83244
CMC.BRAIN.RNASEQ_SPLICING	ZBBX	3	167000000	167000000	0.21155	0.83246
Brain_Amygdala	PTPN13	4	87500000	87700000	-0.2114	0.8325
Brain_Caudate_basal_ganglia	ZNF143	11	9480000	9550000	0.21145	0.8325
Brain_Cerebellar_Hemisphere	SNX31	8	102000000	102000000	0.211496	0.8325
Brain_Nucleus_accumbens_basal_ganglia	DNAH1	3	52400000	52400000	-0.21144	0.8325
Pituitary	EGFEM1P	3	168000000	169000000	0.2115	0.8325
YFS.BLOOD.RNAARR	PNRC2	1	24300000	24300000	0.21149	0.8325
Brain_Frontal_Cortex_BA9	2001-03-01	1	221000000	221000000	-0.21145	0.83253
Brain_Cortex	SLC13A4	7	135000000	135000000	0.21144	0.83254
CMC.BRAIN.RNASEQ	KIAA1211	4	57000000	57200000	-0.21144	0.83255
Brain_Hippocampus	ZNF333	19	14800711	14843204	-0.2114	0.8326
Brain_Cerebellar_Hemisphere	AK3P3	7	23200000	23200000	-0.2113	0.832649
CMC.BRAIN.RNASEQ_SPLICING	ASPH	8	62400000	62600000	0.2113	0.83265
Adrenal_Gland	UBE2Q2	15	76100000	76200000	0.21123	0.832708
Brain_Cortex	PCCB	3	136000000	136000000	-0.211223	0.83271
CMC.BRAIN.RNASEQ	FLJ20021	4	102000000	102000000	-0.21116	0.83276
CMC.BRAIN.RNASEQ_SPLICING	CSNK1G3	5	123000000	123000000	-0.21114	0.83277
Brain_Anterior_cingulate_cortex_BA24	RARRES1	3	158000000	158000000	-0.21113	0.8328
Brain_Hypothalamus	GAR1	4	111000000	111000000	-0.2112	0.8328
CMC.BRAIN.RNASEQ_SPLICING	METTL4	18	2537523	2571489	-0.21113	0.8328
Brain_Amygdala	NUP107	12	69100000	69100000	0.2111	0.83285
Brain_Putamen_basal_ganglia	SERPINC1	1	174000000	174000000	0.211	0.83286
Brain_Anterior_cingulate_cortex_BA24	SCRG1	4	174000000	174000000	-0.211	0.8329
CMC.BRAIN.RNASEQ_SPLICING	GSTA4	6	52800000	52900000	-0.210987	0.8329
Adrenal_Gland	P4HTM	3	49000000	49000000	-0.2109	0.83294
Adrenal_Gland	AKAP6	14	32800000	33300000	0.2109	0.832942
Brain_Putamen_basal_ganglia	NUPL2	7	23200000	23200000	-0.21092	0.83295
YFS.BLOOD.RNAARR	ARSG	17	66255323	66418872	-0.21088	0.832979
Brain_Cerebellar_Hemisphere	HELLS	10	96300000	96400000	-0.2109	0.833
CMC.BRAIN.RNASEQ_SPLICING	HLA-B	6	31321643	31324989	-0.2109	0.833
CMC.BRAIN.RNASEQ_SPLICING	OSGEP	14	20900000	20900000	0.21084	0.83301
Brain_Frontal_Cortex_BA9	LURAP1L	9	12800000	12800000	-0.210824	0.833025
CMC.BRAIN.RNASEQ	ZNF292	6	87900000	88000000	0.21078	0.83306
Brain_Putamen_basal_ganglia	KIF17	1	21000000	21000000	-0.2108	0.83307
Brain_Cerebellum	NAB1	2	192000000	192000000	0.210757	0.833077
Brain_Cortex	GHRL	3	10300000	10300000	0.210737	0.83309
Brain_Hypothalamus	TMEM9B-AS1	11	8990000	9000000	0.2107	0.8331
NTR.BLOOD.RNAARR	LAP3	4	17600000	17600000	0.2107	0.8331
Brain_Caudate_basal_ganglia	NCAPD2	12	6600000	6640000	-0.21069	0.83313
YFS.BLOOD.RNAARR	UTP11L	1	38500000	38500000	-0.21067	0.83314
Brain_Cerebellar_Hemisphere	CYP4F11	19	16023177	16045677	-0.21064	0.8332
Brain_Hippocampus	RP11-3L8.3	9	12700000	12800000	-0.2106	0.8332
Brain_Putamen_basal_ganglia	NUDT13	10	74900000	74900000	-0.2105	0.8332
CMC.BRAIN.RNASEQ_SPLICING	NUPL1	13	25900000	25900000	-0.2106	0.8332
Pituitary	GLUD1P2	10	49000000	49000000	-0.2105	0.8332
Pituitary	GS1-166A23.2	7	16600000	16600000	0.21057	0.83322
Brain_Cerebellum	VAV3	1	108000000	109000000	0.210564	0.83323
CMC.BRAIN.RNASEQ_SPLICING	REV3L	6	112000000	112000000	-0.210543	0.83324
YFS.BLOOD.RNAARR	HTRA1	10	124000000	124000000	-0.210503	0.83327
Brain_Hypothalamus	WFDC10B	20	44313292	44333658	0.2104	0.8333
Brain_Caudate_basal_ganglia	TMEM143	19	48835613	48867494	0.21045	0.83332
Brain_Cerebellar_Hemisphere	RP11-83A24.2	4	140000000	140000000	-0.21043	0.83333
Brain_Caudate_basal_ganglia	TMEM26	10	63200000	63200000	0.2104	0.83335
Adrenal_Gland	CCDC25	8	27600000	27600000	-0.2104	0.83336
Adrenal_Gland	GS1-304P7.2	1	187000000	187000000	-0.21034	0.8334
Adrenal_Gland	MTHFSD	16	86563782	86588841	0.2103	0.8334
Brain_Caudate_basal_ganglia	GPC5	13	92100000	93500000	-0.21033	0.8334
Brain_Spinal_cord_cervical_c-1	DNAJC6	1	65700000	65900000	0.210341	0.8334
CMC.BRAIN.RNASEQ_SPLICING	ZNF211	19	58131793	58154147	-0.2103	0.8334
NTR.BLOOD.RNAARR	APOBEC3G	22	39473009	39483742	0.2103	0.8334
Brain_Cerebellar_Hemisphere	KATNAL1	13	30800000	30900000	-0.21033	0.83341
CMC.BRAIN.RNASEQ_SPLICING	NAALAD2	11	89900000	89900000	-0.21029	0.83344
Brain_Nucleus_accumbens_basal_ganglia	FAM85B	8	8030000	8080000	-0.2102	0.8335
YFS.BLOOD.RNAARR	CCDC15	11	125000000	125000000	-0.21017	0.8335
Brain_Cerebellum	RP11-10A14.3	8	9000000	9000000	-0.21019	0.83352
Brain_Cortex	TTLL1	22	43442416	43485434	0.210187	0.83352
Brain_Spinal_cord_cervical_c-1	SNX25P1	1	212000000	212000000	-0.210192	0.83352
Brain_Cortex	RP11-350J20.5	6	150000000	150000000	0.2102	0.833531
Adrenal_Gland	AP000347.4	22	23980679	23982949	-0.2101	0.833577
CMC.BRAIN.RNASEQ_SPLICING	OPA1	3	193000000	193000000	-0.21008	0.83361
YFS.BLOOD.RNAARR	ARID5B	10	63700000	63900000	0.210078	0.83361
YFS.BLOOD.RNAARR	MAPK14	6	36000000	36100000	0.210012	0.83366
Brain_Cerebellar_Hemisphere	WDR75	2	190000000	190000000	0.20987	0.833766
Brain_Cortex	TSPAN11	12	31100000	31100000	-0.20987	0.83377
Brain_Anterior_cingulate_cortex_BA24	TAS2R14	12	11100000	11100000	-0.2098	0.83379
CMC.BRAIN.RNASEQ_SPLICING	CDKL1	14	50800000	50900000	0.20983	0.8338
CMC.BRAIN.RNASEQ_SPLICING	ENOSF1	18	670323	712662	0.20987	0.8338
YFS.BLOOD.RNAARR	ANXA1	9	75800000	75800000	-0.20988	0.8338
Brain_Caudate_basal_ganglia	ATP6V1E2	2	46700000	46800000	0.2098	0.83382
Brain_Anterior_cingulate_cortex_BA24	HIBCH	2	191000000	191000000	0.2098	0.83385
Brain_Cerebellum	TSPAN18	11	44700000	45000000	-0.209764	0.83385
Pituitary	RP11-553L6.5	3	114000000	114000000	0.2098	0.83385
Brain_Caudate_basal_ganglia	RP11-300M24.1	6	165000000	165000000	-0.2097	0.8339
Brain_Cortex	PREX2	8	68900000	69100000	-0.2097	0.8339
CMC.BRAIN.RNASEQ_SPLICING	ETAA1	2	67600000	67600000	-0.20969	0.8339
CMC.BRAIN.RNASEQ	ZNF425	7	149000000	149000000	-0.2097	0.83391
Brain_Cerebellum	AC025171.1	5	43000000	43000000	0.20959	0.83398
Adrenal_Gland	RP11-112L6.3	20	48780001	48782639	0.2091	0.834
Brain_Cerebellar_Hemisphere	CTC-559E9.10	19	19981532	19982108	0.20956	0.834
YFS.BLOOD.RNAARR	LRRK1	15	101000000	102000000	0.20958	0.834
Brain_Cerebellar_Hemisphere	C5orf55	5	442000	443000	0.2096	0.83402
YFS.BLOOD.RNAARR	PNKD	2	219000000	219000000	0.20954	0.83403
Brain_Hypothalamus	NOS2P3	17	20339650	20350557	-0.2095	0.83408
Brain_Amygdala	ACOT1	14	74000000	74000000	0.2094	0.8341
Brain_Frontal_Cortex_BA9	TVP23A	16	10854776	10912651	0.2094	0.8341
Brain_Spinal_cord_cervical_c-1	TNFRSF10C	8	22900000	23000000	-0.2094	0.8341
YFS.BLOOD.RNAARR	NAALADL1	11	64800000	64800000	0.2095	0.8341
Brain_Cerebellar_Hemisphere	EIF4HP2	22	31298206	31298768	-0.209427	0.83411
Brain_Nucleus_accumbens_basal_ganglia	SIL1	5	138000000	139000000	-0.2094	0.83411
Brain_Cortex	CCDC138	2	109000000	110000000	0.2094	0.83412
Brain_Nucleus_accumbens_basal_ganglia	SULT1C2	2	109000000	109000000	0.20939	0.83414
Brain_Cerebellum	AMZ2	17	66244080	66253297	0.20934	0.83418
Brain_Cortex	RP3-377H17.2	12	4950000	4950000	0.20934	0.83418
Brain_Frontal_Cortex_BA9	GXYLT2	3	72900000	73000000	-0.20932	0.8342
NTR.BLOOD.RNAARR	LRIG1	3	66400000	66500000	0.2093	0.8342
Pituitary	SERPINI2	3	167000000	167000000	0.2093	0.8342
YFS.BLOOD.RNAARR	PIM1	6	37100000	37100000	-0.209297	0.83422
Brain_Cerebellum	NDUFC1	4	140000000	140000000	0.20928	0.83423
Brain_Cortex	SPTLC1	9	94800000	94900000	-0.20928	0.83423
Pituitary	CTD-2260A17.3	5	96100000	96100000	0.20926	0.834243
Brain_Spinal_cord_cervical_c-1	ASB5	4	177000000	177000000	-0.2093	0.83425
Brain_Cortex	RP11-298E9.6	10	3280000	3300000	0.2092	0.83429
CMC.BRAIN.RNASEQ_SPLICING	COQ3	6	99800000	99800000	-0.209171	0.83431
Brain_Cerebellum	RP4-605O3.4	12	50500000	50600000	0.2091	0.83437
Brain_Cerebellar_Hemisphere	SGCB	4	52900000	52900000	-0.20909	0.83438
Brain_Cortex	POGLUT1	3	119000000	119000000	-0.209091	0.83438
CMC.BRAIN.RNASEQ	FGL2	7	76800000	76800000	-0.20909	0.83438
Liver	UBE2Q2	15	76100000	76200000	0.2091	0.8344
Brain_Caudate_basal_ganglia	SLC25A3	12	99000000	99000000	-0.20904	0.83442
Brain_Nucleus_accumbens_basal_ganglia	NARS2	11	78100000	78300000	0.209	0.83443
CMC.BRAIN.RNASEQ	GFPT2	5	180000000	180000000	0.20902	0.834433
Brain_Amygdala	EMC1	1	19500000	19600000	-0.209	0.83447
Brain_Caudate_basal_ganglia	ZNF454	5	178000000	178000000	-0.2089	0.83449
Brain_Nucleus_accumbens_basal_ganglia	MICE	6	29709508	29713011	0.2089	0.8345
CMC.BRAIN.RNASEQ	APIP	11	34900000	34900000	0.20893	0.8345
Pituitary	TAS2R31	12	11200000	11200000	-0.208908	0.83452
YFS.BLOOD.RNAARR	CD164	6	110000000	110000000	-0.208859	0.83456
Adrenal_Gland	EPB41L4A	5	111000000	112000000	-0.20882	0.83458
Brain_Cerebellum	LINC00634	22	42348169	42354937	-0.2088	0.83458
Brain_Frontal_Cortex_BA9	SLC22A20	11	65000000	65000000	0.20883	0.83458
Brain_Nucleus_accumbens_basal_ganglia	TDH	8	11200000	11200000	0.2088	0.83458
Brain_Cerebellum	UBOX5	20	3088219	3140842	0.2088	0.83461
NTR.BLOOD.RNAARR	DNAH7	2	197000000	197000000	0.2087	0.83469
Brain_Putamen_basal_ganglia	AFF1	4	87900000	88100000	0.2087	0.8347
CMC.BRAIN.RNASEQ_SPLICING	PRMT7	16	68344876	68391169	-0.20864	0.8347
YFS.BLOOD.RNAARR	DDX10	11	109000000	109000000	-0.20868	0.8347
Brain_Substantia_nigra	UBR5	8	103000000	103000000	0.2086	0.83475
Brain_Spinal_cord_cervical_c-1	CDC26	9	116000000	116000000	-0.2085	0.8348
Liver	DDAH1	1	85800000	86000000	-0.20853	0.83481
Brain_Cerebellum	BNIPL	1	151000000	151000000	-0.208498	0.83484
CMC.BRAIN.RNASEQ_SPLICING	C1orf61	1	156000000	156000000	-0.2085	0.83484
Brain_Cerebellum	HLTF	3	149000000	149000000	0.2084	0.83488
Brain_Cerebellum	L3HYPDH	14	59900000	60000000	-0.2084	0.834898
Adrenal_Gland	KHDRBS2	6	62400000	63000000	0.208436	0.8349
Brain_Frontal_Cortex_BA9	EXOC8	1	231000000	231000000	-0.20843	0.8349
Brain_Nucleus_accumbens_basal_ganglia	AC090696.2	15	28000000	28000000	0.20839	0.8349
Brain_Cerebellum	IKBKB	8	42100000	42200000	-0.20836	0.83495
Brain_Frontal_Cortex_BA9	MYSM1	1	59100000	59200000	0.20835	0.83495
Brain_Cerebellum	RP11-890B15.3	11	131000000	131000000	0.208341	0.83496
Adrenal_Gland	VAT1L	16	77822427	78014004	0.2083	0.835
Brain_Nucleus_accumbens_basal_ganglia	ATRIP	3	48500000	48500000	-0.20823	0.835
Brain_Putamen_basal_ganglia	PPM1H	12	63000000	63300000	-0.2083	0.835
Brain_Hypothalamus	RP11-554D14.4	12	108000000	108000000	0.2083	0.83502
Brain_Nucleus_accumbens_basal_ganglia	PLEKHH2	2	43900000	44000000	0.20825	0.83503
Brain_Nucleus_accumbens_basal_ganglia	RP11-656D10.3	1	41000000	41000000	-0.208187	0.83508
Brain_Caudate_basal_ganglia	RP11-520B13.4	9	99800000	99800000	-0.20812	0.8351
Brain_Cerebellum	RP11-389J22.1	18	63532498	63533633	0.20821	0.8351
NTR.BLOOD.RNAARR	MAN2C1	15	75600000	75700000	-0.2081	0.8351
Brain_Caudate_basal_ganglia	CD226	18	67498394	67629039	0.2081	0.8352
Brain_Hippocampus	RP11-69E11.4	1	40000000	40000000	-0.20804	0.8352
Brain_Putamen_basal_ganglia	KIAA1429	8	95500000	95600000	0.20804	0.8352
NTR.BLOOD.RNAARR	ETFA	15	76500000	76600000	-0.2081	0.8352
NTR.BLOOD.RNAARR	ADAMDEC1	8	24200000	24300000	0.208	0.83523
Brain_Hypothalamus	CRYGEP	2	209000000	209000000	-0.2079	0.8353
Liver	USP16	21	30398030	30426809	-0.2079	0.83531
Brain_Frontal_Cortex_BA9	RP11-1C8.7	8	104000000	104000000	0.2079	0.83532
Brain_Hippocampus	TMEM220	17	10602332	10633633	-0.2079	0.83533
CMC.BRAIN.RNASEQ	RGS9BP	19	33166312	33169206	0.207832	0.83536
CMC.BRAIN.RNASEQ_SPLICING	NARS2	11	78100000	78300000	0.20781	0.83538
CMC.BRAIN.RNASEQ_SPLICING	TAC1	7	97400000	97400000	0.2078	0.83539
Brain_Cortex	GGH	8	63900000	64000000	0.2078	0.8354
Brain_Frontal_Cortex_BA9	ITIH4	3	52800000	52900000	0.20774	0.8354
Brain_Substantia_nigra	BTNL2	6	32361740	32374905	-0.207824	0.8354
Brain_Substantia_nigra	ZNF266	19	9523272	9546254	0.20779	0.8354
Adrenal_Gland	COA6	1	235000000	235000000	-0.20776	0.83541
Brain_Caudate_basal_ganglia	AF001548.5	16	15820531	15826850	0.20776	0.83541
Pituitary	EOGT	3	69000000	69100000	0.2077	0.83543
Liver	CRYBB3	22	25595817	25603330	-0.20769	0.83547
CMC.BRAIN.RNASEQ	PHF11	13	50100000	50100000	-0.2077	0.83548
Brain_Caudate_basal_ganglia	BAK1P1	20	31276723	31278816	0.20762	0.8355
Brain_Cerebellar_Hemisphere	ZNF492	19	22817126	22850472	-0.20767	0.8355
Adrenal_Gland	EIF4B	12	53400000	53400000	-0.20752	0.8356
Brain_Caudate_basal_ganglia	ADAMTS8	11	130000000	130000000	-0.20752	0.8356
Brain_Hippocampus	RP4-809F18.1	12	127000000	127000000	0.2076	0.8356
CMC.BRAIN.RNASEQ_SPLICING	VARS2	6	30881981	30894316	-0.20753	0.8356
Brain_Cerebellar_Hemisphere	SH2D5	1	21000000	21100000	0.20746	0.83565
Pituitary	AC007000.10	7	76700000	76700000	0.20746	0.83565
CMC.BRAIN.RNASEQ	GIMAP2	7	150000000	150000000	0.20745	0.83566
Pituitary	OR7E12P	11	3410000	3410000	-0.2074	0.83567
Brain_Cortex	LINC00562	13	48500000	48500000	-0.2074	0.83568
Pituitary	ABCB8	7	151000000	151000000	0.20742	0.83568
Brain_Cerebellum	IQGAP1	15	90900000	91000000	-0.20738	0.83571
Brain_Cerebellum	TAC1	7	97400000	97400000	0.20732	0.83576
Pituitary	FN3KRP	17	80674559	80688204	-0.2073	0.83577
CMC.BRAIN.RNASEQ	SLC37A3	7	140000000	140000000	0.2073	0.83578
Brain_Substantia_nigra	RP11-526I2.5	15	101000000	101000000	-0.2072	0.8358
YFS.BLOOD.RNAARR	HS1BP3	2	20800000	20900000	0.20723	0.83583
CMC.BRAIN.RNASEQ	ZNF594	17	5082830	5095178	-0.20719	0.83586
Brain_Caudate_basal_ganglia	TWSG1	18	9334765	9402418	-0.2072	0.8359
Brain_Substantia_nigra	RP3-393E18.2	6	160000000	160000000	-0.2071	0.8359
Pituitary	PRSS45	3	46800000	46900000	-0.2071	0.83592
CMC.BRAIN.RNASEQ	POLL	10	103000000	103000000	-0.20709	0.83594
Brain_Cortex	AC005154.7	7	30600000	30600000	0.20708	0.83595
Brain_Cerebellar_Hemisphere	MEIS3P1	17	15689932	15690889	-0.2071	0.835953
Brain_Cerebellum	DYRK4	12	4670000	4720000	-0.20707	0.83596
Brain_Cerebellar_Hemisphere	ARMC2	6	109000000	109000000	-0.20732	0.836
Brain_Cerebellar_Hemisphere	SYCP2L	6	10900000	11000000	-0.20661	0.836
Brain_Cerebellar_Hemisphere	PI16	6	36900000	36900000	0.20685	0.836
NTR.BLOOD.RNAARR	CLDN20	6	156000000	156000000	0.20752	0.836
YFS.BLOOD.RNAARR	ASRGL1	11	62100000	62200000	0.20695	0.836
YFS.BLOOD.RNAARR	TUBB6	18	12307668	12344319	0.20697	0.836
Brain_Cerebellar_Hemisphere	EPX	17	56270098	56282535	-0.207	0.836036
CMC.BRAIN.RNASEQ	EBNA1BP2	1	43600000	43700000	-0.20693	0.83606
YFS.BLOOD.RNAARR	FAS	10	90800000	90800000	-0.206932	0.83606
Brain_Putamen_basal_ganglia	MAEL	1	167000000	167000000	0.2069	0.83608
CMC.BRAIN.RNASEQ	HS3ST3B1	17	14204505	14249492	-0.20691	0.83608
Brain_Cortex	XXbac-BPG299F13.17	6	31162977	31165814	-0.206875	0.8361
Brain_Nucleus_accumbens_basal_ganglia	RP3-388E23.2	6	136000000	136000000	-0.207	0.8361
Brain_Putamen_basal_ganglia	MTUS1	8	17500000	17700000	0.20691	0.8361
Brain_Nucleus_accumbens_basal_ganglia	FRA10AC1	10	95400000	95500000	0.2069	0.83613
Liver	FAM154B	15	82600000	82600000	-0.2067	0.8362
Liver	SRC	20	35973088	36034453	0.2068	0.8362
Adrenal_Gland	ST14	11	130000000	130000000	-0.20669	0.83625
CMC.BRAIN.RNASEQ_SPLICING	STARD3NL	7	38200000	38300000	-0.20665	0.83628
Adrenal_Gland	RP11-509E16.1	2	25400000	25400000	0.206641	0.83629
Adrenal_Gland	C6orf48	6	31802385	31807541	0.2066	0.8363
Adrenal_Gland	LMO3	12	16700000	16800000	-0.20664	0.8363
CMC.BRAIN.RNASEQ_SPLICING	SENP7	3	101000000	101000000	-0.20663	0.8363
Liver	CWC15	11	94700000	94700000	0.20662	0.8363
NTR.BLOOD.RNAARR	KLRC3	12	10600000	10600000	0.2066	0.8363
Pituitary	RP11-189B4.6	13	47000000	47100000	-0.2067	0.8363
Brain_Frontal_Cortex_BA9	ACTA2	10	90700000	90800000	-0.2066	0.83634
NTR.BLOOD.RNAARR	ELP3	8	28000000	28000000	0.2066	0.83635
Brain_Cerebellum	SYBU	8	111000000	111000000	0.2065	0.8364
NTR.BLOOD.RNAARR	SEC14L4	22	30884899	30901698	0.2064	0.8364
Pituitary	TEX29	13	112000000	112000000	0.2065	0.8364
YFS.BLOOD.RNAARR	FPR1	19	52248425	52307363	0.2064	0.83649
Brain_Hypothalamus	AKTIP	16	53525562	53538323	0.20641	0.8365
CMC.BRAIN.RNASEQ_SPLICING	SLC39A8	4	103000000	103000000	-0.20632	0.8365
Brain_Caudate_basal_ganglia	ZNF232	17	5008836	5026411	0.20636	0.836508
Brain_Cortex	NCBP2-AS2	3	197000000	197000000	0.206315	0.83655
Pituitary	MTRF1L	6	153000000	153000000	-0.20631	0.83655
Brain_Substantia_nigra	ZNF717	3	75800000	75800000	0.2062	0.8366
YFS.BLOOD.RNAARR	HERC6	4	89300000	89400000	0.20624	0.8366
Brain_Cerebellum	CRCP	7	65600000	65600000	-0.20624	0.83661
Brain_Substantia_nigra	RP11-346C20.3	16	73094659	73096215	-0.20618	0.83665
CMC.BRAIN.RNASEQ_SPLICING	C11orf73	11	86000000	86100000	-0.20617	0.83666
Brain_Cerebellum	CD8A	2	87000000	87000000	-0.206144	0.836678
Adrenal_Gland	ECM2	9	95300000	95300000	0.2061	0.8367
Adrenal_Gland	GLB1L2	11	134000000	134000000	-0.20611	0.8367
Brain_Spinal_cord_cervical_c-1	RP11-195F19.9	9	34700000	34700000	-0.2061	0.8367
Brain_Cerebellum	ZNF202	11	124000000	124000000	0.206103	0.83671
CMC.BRAIN.RNASEQ	CTSS	1	151000000	151000000	0.20602	0.83678
Brain_Cerebellum	LHPP	10	126000000	126000000	-0.20601	0.83679
Brain_Hypothalamus	RP11-110I1.14	11	119000000	119000000	-0.206	0.8368
NTR.BLOOD.RNAARR	ANXA1	9	75800000	75800000	-0.206019	0.8368
NTR.BLOOD.RNAARR	RABGAP1	9	126000000	126000000	0.205987	0.8368
YFS.BLOOD.RNAARR	ADAL	15	43600000	43600000	-0.20593	0.8368
Liver	SUCLA2	13	48500000	48600000	0.206	0.83681
NTR.BLOOD.RNAARR	TRIM68	11	4620000	4630000	0.206	0.83682
Pituitary	RP11-697E2.7	15	90800000	90800000	-0.2059	0.83683
YFS.BLOOD.RNAARR	CDC23	5	138000000	138000000	0.20595	0.83683
CMC.BRAIN.RNASEQ_SPLICING	SNX19	11	131000000	131000000	0.20593	0.83684
YFS.BLOOD.RNAARR	TNPO3	7	129000000	129000000	0.20592	0.836856
YFS.BLOOD.RNAARR	HOXA5	7	27200000	27200000	-0.20588	0.836888
Brain_Hippocampus	L3HYPDH	14	59900000	60000000	-0.2059	0.83689
Brain_Nucleus_accumbens_basal_ganglia	AASDHPPT	11	106000000	106000000	-0.2059	0.83689
Brain_Hippocampus	SLC27A5	19	58990879	59023432	0.2059	0.8369
Brain_Putamen_basal_ganglia	RP11-399O19.9	10	90800000	90800000	0.2059	0.8369
CMC.BRAIN.RNASEQ	NUDT13	10	74900000	74900000	-0.20586	0.8369
Liver	CHCHD1	10	75500000	75500000	0.2058	0.8369
Adrenal_Gland	WFS1	4	6270000	6300000	0.205803	0.83694
CMC.BRAIN.RNASEQ	A1BG	19	58859831	58874214	0.205779	0.83696
Brain_Frontal_Cortex_BA9	GSAP	7	76900000	77000000	-0.205749	0.83699
Brain_Cerebellar_Hemisphere	MIR600HG	9	126000000	126000000	-0.2058	0.837
Brain_Substantia_nigra	ZSCAN12P1	6	28058932	28061442	0.205669	0.837
Adrenal_Gland	RPL32P3	3	129000000	129000000	-0.2057	0.83704
Pituitary	NOL8	9	95100000	95100000	-0.2055	0.837194
Pituitary	ZNF837	19	58878985	58892427	0.20547	0.83721
Brain_Cerebellum	MTRF1	13	41800000	41800000	0.2054	0.83724
Brain_Frontal_Cortex_BA9	MYO15A	17	18012020	18083116	0.20536	0.83729
Brain_Cerebellar_Hemisphere	RP11-385J1.2	3	178000000	179000000	0.20539	0.8373
Brain_Nucleus_accumbens_basal_ganglia	RP1-283K11.3	6	134000000	134000000	-0.205	0.8373
Brain_Spinal_cord_cervical_c-1	CTA-134P22.2	1	159000000	159000000	-0.205346	0.8373
Liver	ZNF304	19	57862728	57871266	-0.2054	0.8373
Brain_Substantia_nigra	THEM4	1	152000000	152000000	-0.2053	0.83735
Brain_Frontal_Cortex_BA9	OXGR1	13	97600000	97600000	-0.2053	0.83736
CMC.BRAIN.RNASEQ	LOC730101	6	52500000	52500000	0.20525	0.83738
Pituitary	PNP	14	20900000	20900000	-0.20524	0.83739
Adrenal_Gland	ELP2	18	33709407	33757909	0.2052	0.8374
Pituitary	HADHA	2	26400000	26500000	0.205218	0.8374
Liver	RP4-781K5.6	1	235000000	235000000	-0.2052	0.83741
Brain_Cerebellar_Hemisphere	NMUR1	2	232000000	232000000	0.20519	0.837423
Pituitary	RP11-1101H11.1	5	177000000	177000000	0.20518	0.837429
YFS.BLOOD.RNAARR	TTLL4	2	220000000	220000000	0.20517	0.83744
Adrenal_Gland	MIR378D2	8	94900000	94900000	0.2052	0.83745
Brain_Caudate_basal_ganglia	C1orf229	1	247000000	247000000	0.20515	0.83746
Brain_Cerebellum	BIN1	2	128000000	128000000	0.205105	0.83749
Brain_Cerebellar_Hemisphere	ITGAV	2	187000000	188000000	-0.2051	0.837495
Adrenal_Gland	DUSP8P5	10	75500000	75500000	-0.20509	0.8375
Brain_Amygdala	ADHFE1	8	67300000	67400000	-0.2051	0.8375
Brain_Cerebellar_Hemisphere	RP11-388M20.6	16	31193832	31194606	-0.2051	0.8375
CMC.BRAIN.RNASEQ	PDHX	11	34900000	35000000	0.205	0.83757
Pituitary	RP11-723O4.9	3	129000000	129000000	0.2049	0.83762
Brain_Cerebellum	RP5-921G16.1	7	124000000	124000000	-0.20493	0.83763
Brain_Caudate_basal_ganglia	RP5-1024N4.4	1	48700000	48700000	0.20489	0.83766
Brain_Caudate_basal_ganglia	AC016683.6	2	114000000	114000000	-0.2049	0.83767
Liver	SLC22A3	6	161000000	161000000	0.20488	0.83767
Pituitary	SEPT7P9	10	38700000	38700000	-0.2048	0.8377
Pituitary	RP11-430H10.1	11	45400000	45400000	0.2048	0.8377
YFS.BLOOD.RNAARR	CCT8	21	30428126	30446118	0.2049	0.8377
Adrenal_Gland	ZNF713	7	56000000	56000000	0.2047	0.8378
Brain_Anterior_cingulate_cortex_BA24	CCDC102B	18	66382536	66722426	0.20475	0.8378
Brain_Cerebellum	FBXO7	22	32870663	32894818	-0.2047	0.8378
Brain_Hypothalamus	GFRA1	10	118000000	118000000	0.204684	0.83782
Pituitary	ACP6	1	147000000	147000000	-0.20465	0.837846
Brain_Cerebellum	TKT	3	53300000	53300000	-0.2046	0.83786
Brain_Caudate_basal_ganglia	PTENP1	9	33700000	33700000	0.2046	0.8379
CMC.BRAIN.RNASEQ_SPLICING	TLR1	4	38800000	38800000	0.20453	0.8379
CMC.BRAIN.RNASEQ_SPLICING	NFKB1	4	103000000	104000000	-0.20457	0.8379
YFS.BLOOD.RNAARR	RNF145	5	159000000	159000000	0.20459	0.8379
YFS.BLOOD.RNAARR	ARHGEF17	11	73000000	73100000	-0.20453	0.8379
Brain_Cerebellar_Hemisphere	TRGC2	7	38300000	38300000	-0.2046	0.837916
CMC.BRAIN.RNASEQ	LYRM4	6	5110000	5260000	-0.20455	0.83793
Pituitary	RP4-792G4.2	1	63800000	63800000	-0.20453	0.837943
CMC.BRAIN.RNASEQ	CYP4F3	19	15751706	15771570	-0.204506	0.83796
YFS.BLOOD.RNAARR	ZNF76	6	35200000	35300000	-0.2045	0.83796
Brain_Nucleus_accumbens_basal_ganglia	RP11-820I16.1	18	11910633	11914343	0.20447	0.83798
CMC.BRAIN.RNASEQ_SPLICING	DPYSL4	10	134000000	134000000	-0.20448	0.83798
Brain_Amygdala	PEX6	6	42900000	42900000	0.2045	0.837983
Brain_Hippocampus	MCF2L-AS1	13	114000000	114000000	0.2044	0.838
Brain_Putamen_basal_ganglia	PRLR	5	35000000	35200000	-0.204412	0.838
CMC.BRAIN.RNASEQ_SPLICING	MMAB	12	110000000	110000000	-0.204447	0.838
Adrenal_Gland	DNA2	10	70200000	70200000	0.20443	0.83802
CMC.BRAIN.RNASEQ_SPLICING	DYNLL1	12	121000000	121000000	0.204432	0.83802
Brain_Cortex	AP000347.4	22	23980679	23982949	0.204408	0.83804
Brain_Cerebellum	CCDC71	3	49200000	49200000	0.2043	0.8381
Brain_Cortex	LY6G5C	6	31644461	31651817	-0.204356	0.8381
CMC.BRAIN.RNASEQ	PROS1	3	93600000	93700000	0.204324	0.8381
CMC.BRAIN.RNASEQ_SPLICING	ZNF429	19	21688436	21739070	-0.2043	0.8381
Adrenal_Gland	MANBA	4	104000000	104000000	0.204315	0.83811
CMC.BRAIN.RNASEQ	MYBPC1	12	102000000	102000000	-0.2043	0.83811
Brain_Nucleus_accumbens_basal_ganglia	RP11-809O17.1	8	142000000	142000000	0.2043	0.83812
Brain_Frontal_Cortex_BA9	RP11-572M11.4	3	113000000	113000000	-0.20414	0.8382
CMC.BRAIN.RNASEQ_SPLICING	RASGRP3	2	33700000	33800000	0.20418	0.8382
CMC.BRAIN.RNASEQ_SPLICING	POLI	18	51795848	51824604	-0.20421	0.8382
Brain_Cerebellar_Hemisphere	RP11-139I14.2	1	156000000	156000000	0.20415	0.83823
Brain_Cortex	COMMD7	20	31290493	31331803	-0.20415	0.83824
CMC.BRAIN.RNASEQ	GOLT1B	12	21700000	21700000	-0.2041	0.83824
Liver	LYZ	12	69700000	69700000	-0.2041	0.83825
Brain_Cerebellum	SLC36A1	5	151000000	151000000	-0.2041	0.83828
CMC.BRAIN.RNASEQ_SPLICING	CNIH4	1	225000000	225000000	0.20409	0.83828
CMC.BRAIN.RNASEQ	SLC5A4	22	32614462	32651318	-0.20407	0.8383
NTR.BLOOD.RNAARR	FNIP2	4	160000000	160000000	-0.2041	0.8383
Pituitary	SLC2A10	20	45338126	45364965	0.204	0.8383
YFS.BLOOD.RNAARR	KIAA1598	10	119000000	119000000	0.204074	0.8383
CMC.BRAIN.RNASEQ_SPLICING	CCDC92	12	124000000	124000000	-0.204047	0.83832
Adrenal_Gland	PLCG2	16	81812863	81991899	-0.2039	0.8384
Brain_Hippocampus	RP11-809O17.1	8	142000000	142000000	0.204	0.8384
CMC.BRAIN.RNASEQ_SPLICING	RAF1	3	12600000	12700000	0.20391	0.83843
Brain_Frontal_Cortex_BA9	RAPGEF3	12	48100000	48200000	-0.2039	0.83846
Brain_Nucleus_accumbens_basal_ganglia	HAS2-AS1	8	123000000	123000000	0.2039	0.83846
Brain_Frontal_Cortex_BA9	IGFBP7	4	57900000	58000000	-0.20384	0.83848
Brain_Hippocampus	TTC23	15	99700000	99800000	-0.2038	0.8385
CMC.BRAIN.RNASEQ_SPLICING	DNAJC7	17	40128438	40169715	0.20388	0.8385
CMC.BRAIN.RNASEQ	QRSL1	6	107000000	107000000	0.20377	0.83853
Brain_Frontal_Cortex_BA9	AP003068.18	11	64900000	64900000	-0.20374	0.83855
YFS.BLOOD.RNAARR	HNRNPC	14	21700000	21700000	0.2037	0.83859
Brain_Caudate_basal_ganglia	GPR180	13	95300000	95300000	0.20374	0.8386
Adrenal_Gland	PARP8	5	50000000	50100000	0.20361	0.83866
Brain_Nucleus_accumbens_basal_ganglia	ZFP69	1	40900000	41000000	0.203599	0.83867
CMC.BRAIN.RNASEQ_SPLICING	ZNF708	19	21473962	21512212	0.2035	0.8387
Brain_Anterior_cingulate_cortex_BA24	PHACTR4	1	28700000	28800000	-0.20354	0.83872
Pituitary	TTC23	15	99700000	99800000	0.2035	0.83876
YFS.BLOOD.RNAARR	MRPL2	6	43000000	43000000	-0.20344	0.83879
CMC.BRAIN.RNASEQ_SPLICING	CCDC144B	17	18441114	18528930	-0.20346	0.8388
Brain_Anterior_cingulate_cortex_BA24	NUPL2	7	23200000	23200000	-0.20339	0.838828
CMC.BRAIN.RNASEQ	TCAP	17	37821598	37822807	0.20337	0.83885
CMC.BRAIN.RNASEQ	SLC25A32	8	104000000	104000000	-0.2033	0.83889
Adrenal_Gland	NAGPA	16	5074845	5084142	-0.2032	0.8389
Brain_Cortex	LCA5L	21	40777770	40817729	0.20326	0.8389
CMC.BRAIN.RNASEQ_SPLICING	ZNF559	19	9434447	9454521	0.2034	0.8389
NTR.BLOOD.RNAARR	TRPM6	9	77300000	77500000	-0.203238	0.8389
Brain_Spinal_cord_cervical_c-1	HBS1L	6	135000000	135000000	-0.20329	0.83891
Pituitary	FRK	6	116000000	116000000	-0.20328	0.83891
Brain_Cortex	C1orf204	1	160000000	160000000	-0.203242	0.838946
CMC.BRAIN.RNASEQ_SPLICING	GPR98	5	89900000	90500000	-0.20324	0.83895
CMC.BRAIN.RNASEQ_SPLICING	BAI3	6	69300000	70100000	-0.203236	0.83895
CMC.BRAIN.RNASEQ	CAB39L	13	49900000	50000000	0.2032	0.83897
Adrenal_Gland	GINM1	6	150000000	150000000	-0.20312	0.839
CMC.BRAIN.RNASEQ	IPO9	1	202000000	202000000	-0.20316	0.83901
CMC.BRAIN.RNASEQ	UBE2T	1	202000000	202000000	-0.20313	0.83903
Brain_Cortex	AC093668.2	7	102000000	102000000	0.20312	0.83904
Brain_Frontal_Cortex_BA9	QRSL1	6	107000000	107000000	0.203	0.8391
Brain_Hippocampus	RP11-436F23.1	4	46400000	46400000	0.2031	0.8391
YFS.BLOOD.RNAARR	CHFR	12	133000000	134000000	0.20303	0.83911
Brain_Spinal_cord_cervical_c-1	PHLDB3	19	43979255	44009087	0.203	0.83915
Brain_Caudate_basal_ganglia	HLA-DQA1	6	32595956	32611429	-0.203	0.8392
Brain_Nucleus_accumbens_basal_ganglia	AMT	3	49500000	49500000	0.20289	0.8392
CMC.BRAIN.RNASEQ	GSTO1	10	106000000	106000000	-0.20292	0.8392
YFS.BLOOD.RNAARR	RPA3	7	7680000	7760000	-0.20287	0.839237
Brain_Hypothalamus	RP11-420K14.2	19	21860352	21861023	0.2029	0.83924
CMC.BRAIN.RNASEQ	MXD4	4	2250000	2260000	-0.20287	0.83924
Brain_Hippocampus	MTRF1L	6	153000000	153000000	-0.2028	0.839262
Brain_Cortex	CHRNB2	1	155000000	155000000	0.202823	0.839273
Brain_Frontal_Cortex_BA9	COG2	1	231000000	231000000	0.20281	0.83928
NTR.BLOOD.RNAARR	TBX19	1	168000000	168000000	-0.2028	0.83928
Adrenal_Gland	ZNF430	19	21203426	21242856	0.202755	0.8393
Brain_Anterior_cingulate_cortex_BA24	BIN3	8	22500000	22500000	0.2028	0.8393
Liver	CCHCR1	6	31110216	31126015	-0.2028	0.8393
Brain_Hypothalamus	NME1	17	49230897	49239789	0.2028	0.83933
Brain_Cerebellum	GALNT13	2	155000000	155000000	-0.202746	0.839333
CMC.BRAIN.RNASEQ	HEMK1	3	50600000	50600000	0.202685	0.83938
Brain_Cerebellar_Hemisphere	ARHGAP12	10	32100000	32200000	-0.2027	0.8394
Pituitary	ZNF23	16	71481500	71496998	0.20264	0.8394
CMC.BRAIN.RNASEQ_SPLICING	CISD1	10	60000000	60000000	-0.20254	0.8395
NTR.BLOOD.RNAARR	TLE4	9	82200000	82300000	-0.202585	0.8395
Brain_Cerebellar_Hemisphere	PFKM	12	48500000	48500000	0.2025	0.83951
Brain_Cerebellar_Hemisphere	CHST11	12	105000000	105000000	0.2025	0.83952
YFS.BLOOD.RNAARR	NKTR	3	42600000	42700000	-0.20247	0.83955
Brain_Spinal_cord_cervical_c-1	CLRN1	3	151000000	151000000	-0.20238	0.8396
Brain_Spinal_cord_cervical_c-1	MSRA	8	9910000	10300000	0.2025	0.8396
CMC.BRAIN.RNASEQ_SPLICING	LRRC37B	17	30335036	30380519	0.20236	0.8396
Liver	CBFA2T2	20	32077881	32237842	0.2024	0.8396
Pituitary	DPY19L2P1	7	35100000	35200000	0.2024	0.8396
CMC.BRAIN.RNASEQ	IDUA	4	981000	998000	-0.20238	0.83962
YFS.BLOOD.RNAARR	GNPDA1	5	141000000	141000000	-0.20236	0.83963
Liver	XRRA1	11	74500000	74700000	-0.2023	0.83969
Brain_Cerebellar_Hemisphere	DNM1P35	15	76000000	76000000	-0.2023	0.8397
Brain_Putamen_basal_ganglia	AC016907.3	2	30300000	30400000	0.20231	0.8397
Brain_Putamen_basal_ganglia	ZNF202	11	124000000	124000000	0.20227	0.8397
Brain_Putamen_basal_ganglia	ZNF605	12	133000000	134000000	-0.2023	0.8397
Brain_Substantia_nigra	POLR1B	2	113000000	113000000	0.2023	0.8397
Brain_Cerebellar_Hemisphere	HOXB2	17	46618256	46622856	-0.2023	0.839701
Brain_Substantia_nigra	CALCOCO2	17	46908350	46943884	0.2023	0.83971
Brain_Cortex	NMRK1	9	77700000	77700000	-0.20225	0.83972
Brain_Hypothalamus	TRMT61B	2	29100000	29100000	-0.2022	0.83973
Brain_Frontal_Cortex_BA9	SSR4P1	21	46491648	46494080	-0.20211	0.8398
Brain_Hypothalamus	CCDC158	4	77200000	77300000	0.2021	0.8398
Brain_Nucleus_accumbens_basal_ganglia	HMBS	11	119000000	119000000	0.2021	0.83982
CMC.BRAIN.RNASEQ	PLSCR1	3	146000000	146000000	-0.202073	0.83986
Brain_Cortex	FAM118A	22	45704849	45737836	0.202064	0.83987
Adrenal_Gland	ZKSCAN2	16	25247322	25269252	-0.202	0.8399
Brain_Hypothalamus	CLUL1	18	596988	650228	-0.202	0.8399
YFS.BLOOD.RNAARR	PID1	2	230000000	230000000	-0.20203	0.8399
Brain_Substantia_nigra	VPS11	11	119000000	119000000	-0.20201	0.83991
Liver	CBWD1	9	121000	189000	-0.202	0.83991
Brain_Nucleus_accumbens_basal_ganglia	SLN	11	108000000	108000000	-0.202	0.83992
Brain_Nucleus_accumbens_basal_ganglia	COX8A	11	63700000	63700000	-0.202	0.83992
CMC.BRAIN.RNASEQ	NARS2	11	78100000	78300000	0.202	0.83992
CMC.BRAIN.RNASEQ_SPLICING	MICAL2	11	12100000	12300000	0.202	0.83992
Brain_Cerebellum	DARS2	1	174000000	174000000	0.201889	0.84
Brain_Frontal_Cortex_BA9	GNMT	6	42900000	42900000	-0.2019	0.84
CMC.BRAIN.RNASEQ	ZNF638	2	71500000	71700000	0.20132	0.84
NTR.BLOOD.RNAARR	RNF185	22	31556137	31603002	0.2019	0.84
Brain_Cerebellum	MARVELD1	10	99500000	99500000	-0.20187	0.84002
CMC.BRAIN.RNASEQ_SPLICING	ZBBX	3	167000000	167000000	0.20186	0.84003
Brain_Spinal_cord_cervical_c-1	PTN	7	137000000	137000000	-0.2018	0.84007
CMC.BRAIN.RNASEQ_SPLICING	AHI1	6	136000000	136000000	-0.201794	0.84008
Brain_Cerebellar_Hemisphere	DDX11	12	31200000	31300000	-0.2018	0.8401
Brain_Nucleus_accumbens_basal_ganglia	ADAMTS8	11	130000000	130000000	-0.2017	0.84013
YFS.BLOOD.RNAARR	CYB5B	16	69458428	69500169	-0.20171	0.84014
Brain_Cortex	PM20D1	1	206000000	206000000	0.201709	0.840144
CMC.BRAIN.RNASEQ	NRAP	10	115000000	115000000	-0.2017	0.84015
Brain_Caudate_basal_ganglia	BOLA3	2	74400000	74400000	0.2017	0.84017
Brain_Frontal_Cortex_BA9	CCDC64	12	120000000	121000000	-0.2017	0.84018
CMC.BRAIN.RNASEQ_SPLICING	GON4L	1	156000000	156000000	0.20166	0.84018
Brain_Cerebellum	MTFR1L	1	26100000	26200000	-0.201635	0.8402
Brain_Cerebellum	PTCHD3P1	10	29700000	29800000	-0.20163	0.84021
Adrenal_Gland	REEP5	5	112000000	112000000	0.20159	0.84023
Brain_Putamen_basal_ganglia	ZNF680	7	64000000	64000000	0.20159	0.84024
CMC.BRAIN.RNASEQ	LOC100506207	6	8440000	8790000	-0.20155	0.84027
Brain_Cortex	DNM1P46	15	100000000	100000000	0.20153	0.84028
CMC.BRAIN.RNASEQ_SPLICING	TRPM3	9	73400000	74100000	-0.2015	0.84032
CMC.BRAIN.RNASEQ	LOC100507053	4	100000000	100000000	-0.20146	0.84034
Brain_Cerebellum	DLL1	6	171000000	171000000	-0.20144	0.84035
Adrenal_Gland	DCTN5	16	23652713	23681195	0.2014	0.8404
Brain_Caudate_basal_ganglia	CENPP	9	95100000	95400000	-0.20133	0.8404
Brain_Cerebellum	AQP4-AS1	18	24235706	24770662	-0.20139	0.8404
Brain_Cortex	SENP7	3	101000000	101000000	0.201374	0.84041
YFS.BLOOD.RNAARR	RAB7L1	1	206000000	206000000	-0.20136	0.84041
CMC.BRAIN.RNASEQ_SPLICING	CALML4	15	68500000	68500000	-0.201325	0.84044
Brain_Hypothalamus	TOR1B	9	133000000	133000000	0.20131	0.84046
Brain_Hypothalamus	RALGAPA1	14	36000000	36300000	-0.20128	0.84048
Brain_Substantia_nigra	RP11-385F7.1	6	47400000	47400000	0.2012	0.8405
CMC.BRAIN.RNASEQ_SPLICING	VIPR1	3	42500000	42600000	-0.20125	0.8405
Brain_Cortex	FAS	10	90800000	90800000	0.20125	0.84051
Brain_Nucleus_accumbens_basal_ganglia	PIGN	18	59710800	59854351	-0.20122	0.84053
CMC.BRAIN.RNASEQ	C17orf80	17	71228371	71245095	-0.20118	0.84056
YFS.BLOOD.RNAARR	VAMP8	2	85800000	85800000	-0.20117	0.84057
Brain_Caudate_basal_ganglia	RP11-342K6.4	2	75900000	75900000	0.2011	0.84059
YFS.BLOOD.RNAARR	MTRF1	13	41800000	41800000	-0.20111	0.84061
Adrenal_Gland	FCF1P2	3	48300000	48300000	-0.201	0.84069
Brain_Anterior_cingulate_cortex_BA24	RRP7B	22	42951229	42978044	-0.201	0.8407
Brain_Cortex	TRPT1	11	64000000	64000000	0.201	0.8407
Brain_Hippocampus	RAPGEF3	12	48100000	48200000	-0.201	0.8407
Brain_Substantia_nigra	MMP17	12	132000000	132000000	-0.201	0.8407
CMC.BRAIN.RNASEQ_SPLICING	PDLIM5	4	95400000	95600000	0.20095	0.8407
Brain_Putamen_basal_ganglia	MTRF1L	6	153000000	153000000	-0.20095	0.840734
Brain_Cerebellum	RP11-181K3.4	1	183000000	183000000	-0.200937	0.84075
CMC.BRAIN.RNASEQ_SPLICING	KRIT1	7	91800000	91900000	-0.20093	0.84075
Brain_Putamen_basal_ganglia	TSLP	5	110000000	110000000	0.20091	0.8408
Brain_Spinal_cord_cervical_c-1	TTC3	21	38445526	38575413	-0.2009	0.8408
CMC.BRAIN.RNASEQ_SPLICING	VAMP5	2	85800000	85800000	-0.20089	0.8408
CMC.BRAIN.RNASEQ_SPLICING	BMPR1B	4	95700000	96100000	-0.20087	0.8408
Liver	AFF4	5	132000000	132000000	0.20087	0.8408
YFS.BLOOD.RNAARR	STIM1	11	3880000	4110000	-0.20088	0.8408
Brain_Putamen_basal_ganglia	EIF4HP2	22	31298206	31298768	0.2009	0.84081
YFS.BLOOD.RNAARR	ZNF689	16	30613879	30635333	-0.20086	0.84081
Pituitary	ZNF641	12	48700000	48700000	0.20084	0.84082
Brain_Hippocampus	MBD6	12	57900000	57900000	0.2007	0.8409
CMC.BRAIN.RNASEQ_SPLICING	DCAF17	2	172000000	172000000	0.20071	0.8409
Brain_Putamen_basal_ganglia	APOA1BP	1	157000000	157000000	-0.2007	0.84093
Pituitary	MTL5	11	68500000	68500000	-0.2007	0.84093
Pituitary	F2RL1	5	76100000	76100000	-0.20068	0.840947
Brain_Caudate_basal_ganglia	RP5-1098D14.1	1	179000000	179000000	0.20067	0.84096
CMC.BRAIN.RNASEQ_SPLICING	OAF	11	120000000	120000000	0.20065	0.84097
Adrenal_Gland	STAU1	20	47729878	47804904	-0.2012	0.841
Adrenal_Gland	CPNE1	20	34213953	34252681	-0.2	0.841
Brain_Spinal_cord_cervical_c-1	HEBP1	12	13100000	13200000	0.20058	0.841
Brain_Spinal_cord_cervical_c-1	TPBG	6	83100000	83100000	0.20058	0.84103
Brain_Caudate_basal_ganglia	IGSF5	21	41117334	41174023	0.2005	0.84106
Brain_Hippocampus	AC018865.8	2	131000000	131000000	0.2005	0.84106
Brain_Cortex	RP11-134G8.8	1	201000000	201000000	-0.200524	0.841071
CMC.BRAIN.RNASEQ_SPLICING	PGM2	4	37800000	37900000	-0.20051	0.8411
NTR.BLOOD.RNAARR	ISCU	12	109000000	109000000	0.2004	0.8411
CMC.BRAIN.RNASEQ	TMEM220	17	10616638	10633646	-0.20046	0.84112
YFS.BLOOD.RNAARR	SIPA1L2	1	233000000	233000000	-0.20043	0.84115
CMC.BRAIN.RNASEQ	TMEM128	4	4240000	4250000	-0.20042	0.84116
Brain_Cerebellar_Hemisphere	HLTF	3	149000000	149000000	-0.20042	0.8412
Brain_Frontal_Cortex_BA9	ATMIN	16	81069452	81080963	-0.2003	0.8412
Brain_Putamen_basal_ganglia	RP11-716H6.2	11	122000000	122000000	0.20035	0.8412
CMC.BRAIN.RNASEQ_SPLICING	SCN2A	2	166000000	166000000	-0.20036	0.8412
Pituitary	PRSS55	8	10400000	10400000	0.20034	0.8412
YFS.BLOOD.RNAARR	ZFP30	19	38104650	38183238	-0.2004	0.8412
Adrenal_Gland	USP32P3	17	20318860	20334321	-0.20032	0.84123
Brain_Hippocampus	PACRG	6	163000000	164000000	0.2002	0.841297
Pituitary	OR3A2	17	3181193	3182268	0.20021	0.84132
NTR.BLOOD.RNAARR	IL1RAP	3	190000000	190000000	-0.2002	0.84133
Brain_Hypothalamus	RP11-421F16.3	12	27100000	27100000	-0.2002	0.84135
Brain_Cortex	RP3-333A15.2	1	71500000	71500000	-0.200133	0.841377
Brain_Nucleus_accumbens_basal_ganglia	TRDN	6	124000000	124000000	0.2	0.8414
CMC.BRAIN.RNASEQ_SPLICING	ZSCAN12	6	28346597	28367544	-0.20016	0.8414
CMC.BRAIN.RNASEQ_SPLICING	LSS	21	47608359	47648738	0.2001	0.8414
Brain_Cortex	DNAH1	3	52400000	52400000	-0.200087	0.84141
CMC.BRAIN.RNASEQ	DHX38	16	72127614	72146811	0.20009	0.84141
YFS.BLOOD.RNAARR	CHI3L2	1	112000000	112000000	0.20009	0.84141
Brain_Cerebellar_Hemisphere	ASB5	4	177000000	177000000	0.20007	0.84143
Pituitary	GPR35	2	242000000	242000000	-0.20005	0.84144
Brain_Cortex	SNX15	11	64800000	64800000	-0.2	0.84148
Brain_Cortex	RP4-605O3.4	12	50500000	50600000	0.2	0.84148
CMC.BRAIN.RNASEQ_SPLICING	NKIRAS1	3	23900000	24000000	0.19999	0.84149
Brain_Cerebellar_Hemisphere	ACOT2	14	74000000	74000000	-0.19993	0.841535
Brain_Hypothalamus	NMRK1	9	77700000	77700000	-0.19987	0.84158
Brain_Anterior_cingulate_cortex_BA24	ADARB2-AS1	10	1570000	1600000	-0.19985	0.8416
Brain_Hippocampus	AP001816.1	4	102000000	102000000	0.1999	0.8416
Brain_Nucleus_accumbens_basal_ganglia	VN1R1	19	57966542	57967854	-0.19991	0.8416
CMC.BRAIN.RNASEQ_SPLICING	ZNF577	19	52359055	52391189	-0.1998	0.8416
Brain_Cerebellum	CNKSR3	6	155000000	155000000	-0.19983	0.84161
CMC.BRAIN.RNASEQ_SPLICING	TCEA3	1	23700000	23800000	-0.1998	0.84163
Liver	PON2	7	95000000	95100000	-0.1997	0.84171
CMC.BRAIN.RNASEQ_SPLICING	C5orf64	5	60900000	61000000	-0.19968	0.84173
Brain_Cerebellum	SULT1C4	2	109000000	109000000	0.19965	0.841755
Brain_Amygdala	RP11-309G3.3	1	181000000	181000000	-0.1996	0.84178
Brain_Anterior_cingulate_cortex_BA24	RDH14	2	18700000	18700000	0.1996	0.84178
Brain_Frontal_Cortex_BA9	RP11-54C4.1	5	151000000	151000000	0.19961	0.84178
Brain_Anterior_cingulate_cortex_BA24	SHISA3	4	42400000	42400000	-0.1995	0.8418
Pituitary	OR7D2	19	9296279	9299493	0.19957	0.84182
CMC.BRAIN.RNASEQ_SPLICING	ATP5C1	10	7830000	7850000	-0.1995	0.84187
YFS.BLOOD.RNAARR	NLRC4	2	32400000	32500000	-0.19948	0.84188
CMC.BRAIN.RNASEQ_SPLICING	CATSPER2	15	43900000	44000000	0.199393	0.84196
Brain_Nucleus_accumbens_basal_ganglia	LINGO1	15	77900000	78100000	0.19932	0.842
CMC.BRAIN.RNASEQ	PKDCC	2	42300000	42300000	-0.19893	0.842
Brain_Cerebellar_Hemisphere	TAPBPL	12	6560000	6580000	-0.1993	0.84201
Pituitary	APOL4	22	36585172	36600886	0.1993	0.84203
YFS.BLOOD.RNAARR	DAP3	1	156000000	156000000	0.19927	0.84205
NTR.BLOOD.RNAARR	MTRF1	13	41800000	41800000	0.1993	0.84207
Brain_Cerebellar_Hemisphere	COG8	16	69354043	69373332	0.1991	0.8421
Adrenal_Gland	FAM161A	2	62100000	62100000	0.199161	0.84214
CMC.BRAIN.RNASEQ_SPLICING	TPM2	9	35700000	35700000	-0.1991	0.84216
Liver	GATC	12	121000000	121000000	0.1991	0.84217
Brain_Cerebellar_Hemisphere	AP3M2	8	42000000	42000000	0.199091	0.84219
Brain_Amygdala	GHRLOS	3	10300000	10300000	-0.1991	0.8422
CMC.BRAIN.RNASEQ	ZNF236	18	74536115	74682682	-0.1991	0.84221
Brain_Cerebellum	RPRD2	1	150000000	150000000	0.199038	0.84223
Pituitary	RP11-165F24.3	9	454000	492000	-0.199	0.842239
CMC.BRAIN.RNASEQ	OPCML	11	132000000	133000000	0.19903	0.84224
CMC.BRAIN.RNASEQ_SPLICING	ROS1	6	118000000	118000000	-0.199	0.84226
Adrenal_Gland	TTC23	15	99700000	99800000	-0.199	0.842264
Brain_Cerebellum	RP11-706C16.7	8	144000000	144000000	0.19899	0.84227
Brain_Frontal_Cortex_BA9	SULT1C2	2	109000000	109000000	0.199	0.84227
Brain_Putamen_basal_ganglia	AF131216.5	8	11200000	11200000	-0.19891	0.8423
CMC.BRAIN.RNASEQ_SPLICING	CD46	1	208000000	208000000	0.19893	0.84232
CMC.BRAIN.RNASEQ_SPLICING	RPS29	14	50000000	50100000	-0.1989	0.84234
Brain_Cerebellum	LINC00471	2	232000000	232000000	-0.198895	0.842345
YFS.BLOOD.RNAARR	ULK4	3	41300000	42000000	-0.19889	0.84235
Pituitary	SLC9A7P1	12	98800000	98900000	-0.198853	0.84238
Brain_Cortex	SFI1	22	31884732	32014476	-0.198839	0.84239
CMC.BRAIN.RNASEQ	RASGEF1C	5	180000000	180000000	-0.19884	0.84239
Brain_Cerebellar_Hemisphere	FAIM	3	138000000	138000000	0.19877	0.8424
CMC.BRAIN.RNASEQ_SPLICING	SERGEF	11	17800000	18000000	-0.19881	0.84241
Brain_Cerebellar_Hemisphere	C11orf80	11	66500000	66600000	0.19878	0.84243
Brain_Cortex	AC010884.1	2	106000000	106000000	-0.1988	0.84243
Brain_Hypothalamus	RBM48	7	92200000	92200000	0.19879	0.84243
Brain_Cerebellum	MAST2	1	46300000	46500000	0.198758	0.84245
Pituitary	TTC3	21	38445526	38575413	-0.1987	0.842477
Brain_Anterior_cingulate_cortex_BA24	BEND4	4	42100000	42200000	-0.1987	0.8425
Brain_Putamen_basal_ganglia	FAS	10	90800000	90800000	-0.1986	0.8425
Liver	EPSTI1	13	43500000	43600000	-0.1987	0.84252
Brain_Putamen_basal_ganglia	AL133318.1	13	41100000	41100000	-0.1986	0.84254
YFS.BLOOD.RNAARR	NCOR2	12	125000000	125000000	-0.19865	0.84254
Brain_Cortex	SEC23B	20	18488137	18542059	0.19864	0.84255
CMC.BRAIN.RNASEQ_SPLICING	TDRKH	1	152000000	152000000	-0.19855	0.84261
YFS.BLOOD.RNAARR	VWF	12	6060000	6230000	0.1985	0.84265
Brain_Substantia_nigra	PDXDC2P	16	70023988	70099851	-0.1985	0.84266
Brain_Frontal_Cortex_BA9	CROCC	1	17100000	17300000	0.19849	0.84267
YFS.BLOOD.RNAARR	RFC5	12	118000000	118000000	0.19845	0.84269
Brain_Cortex	LINC00664	19	21666176	21686040	-0.198453	0.8427
CMC.BRAIN.RNASEQ_SPLICING	EXOSC3	9	37800000	37800000	-0.1984	0.84277
Brain_Hippocampus	TBC1D2	9	101000000	101000000	0.1983	0.8428
NTR.BLOOD.RNAARR	PRDX3	10	121000000	121000000	-0.198288	0.8428
Pituitary	METTL21B	12	58200000	58200000	0.198295	0.84281
Brain_Caudate_basal_ganglia	NCOA1	2	24700000	25000000	-0.1983	0.84282
Brain_Hippocampus	UBE3D	6	83600000	83800000	-0.1982	0.84286
Brain_Hippocampus	MPC1	6	167000000	167000000	0.1982	0.842887
YFS.BLOOD.RNAARR	ADAM15	1	155000000	155000000	-0.19812	0.84295
CMC.BRAIN.RNASEQ_SPLICING	MAN2A1	5	109000000	109000000	-0.19809	0.84298
Brain_Caudate_basal_ganglia	GPX1	3	49400000	49400000	-0.19804	0.843
Brain_Cerebellar_Hemisphere	VPS13A	9	79800000	80000000	0.1985	0.843
Brain_Hippocampus	ZNF23	16	71481500	71496998	0.198	0.843
CMC.BRAIN.RNASEQ	SLC24A2	9	19500000	19800000	-0.198	0.843
NTR.BLOOD.RNAARR	AIM1	6	107000000	107000000	-0.19751	0.843
Brain_Frontal_Cortex_BA9	FBLN7	2	113000000	113000000	0.198	0.84304
CMC.BRAIN.RNASEQ	ADAM32	8	39000000	39100000	0.198	0.84306
Adrenal_Gland	CTSF	11	66300000	66300000	0.19797	0.84307
CMC.BRAIN.RNASEQ_SPLICING	GPR135	14	59900000	59900000	-0.19794	0.84309
Brain_Spinal_cord_cervical_c-1	RP11-195B17.1	2	27300000	27300000	-0.19797	0.8431
Brain_Substantia_nigra	GNMT	6	42900000	42900000	0.1979	0.8431
Brain_Spinal_cord_cervical_c-1	RP11-350J20.5	6	150000000	150000000	0.19788	0.84314
Brain_Cerebellum	LINC00906	19	29456038	29461781	-0.19774	0.8432
CMC.BRAIN.RNASEQ_SPLICING	PIAS1	15	68300000	68500000	0.1978	0.8432
CMC.BRAIN.RNASEQ	SYN3	22	32908539	33454377	-0.19779	0.84321
YFS.BLOOD.RNAARR	TMEM175	4	926000	952000	0.1977	0.84328
Brain_Putamen_basal_ganglia	TBC1D2	9	101000000	101000000	0.19762	0.8433
YFS.BLOOD.RNAARR	SNRPD3	22	24951471	25005947	0.19763	0.8433
CMC.BRAIN.RNASEQ_SPLICING	LNP1	3	100000000	100000000	0.19764	0.84333
Adrenal_Gland	AC104135.3	2	75100000	75200000	0.19761	0.84335
Brain_Frontal_Cortex_BA9	MDH1B	2	208000000	208000000	-0.1976	0.84336
Brain_Frontal_Cortex_BA9	MYLK4	6	2660000	2750000	0.1976	0.84337
Pituitary	RPS15AP36	19	58727546	58727927	-0.19759	0.84337
Brain_Cortex	PROCA1	17	27030215	27038872	0.197572	0.84338
Adrenal_Gland	RP11-125O18.1	4	128000000	128000000	-0.197542	0.8434
Brain_Caudate_basal_ganglia	RP11-384K6.6	4	120000000	120000000	-0.198	0.8434
Brain_Hippocampus	RNF24	20	3907956	3996229	0.197558	0.8434
Brain_Hypothalamus	LINC01011	6	2990000	2990000	-0.19759	0.8434
Liver	ZNF107	7	64100000	64200000	0.19752	0.84342
Brain_Cerebellum	KIF12	9	117000000	117000000	0.19751	0.84343
Brain_Frontal_Cortex_BA9	KCNN3	1	155000000	155000000	0.1975	0.84343
Brain_Cortex	ADAM20	14	71000000	71000000	0.1974	0.843549
CMC.BRAIN.RNASEQ	SEC61A2	10	12200000	12200000	0.19736	0.84355
Liver	IFI44	1	79100000	79100000	-0.19731	0.84358
Brain_Cerebellum	COL26A1	7	101000000	101000000	-0.1973	0.84359
Brain_Caudate_basal_ganglia	RP13-198D9.3	9	38600000	38600000	0.19734	0.8436
Pituitary	RP11-383B4.4	10	18800000	18800000	-0.1973	0.8436
Brain_Caudate_basal_ganglia	RP11-766N7.3	12	65300000	65400000	-0.19723	0.84364
Brain_Cortex	OR7E29P	3	125000000	125000000	-0.197196	0.84367
CMC.BRAIN.RNASEQ_SPLICING	SEC22C	3	42600000	42600000	-0.19717	0.84369
Brain_Hypothalamus	RP5-855D21.1	8	184000	185000	-0.1971	0.8437
Brain_Substantia_nigra	DFNB31	9	117000000	117000000	0.1972	0.8437
Brain_Substantia_nigra	CASP7	10	115000000	115000000	0.1971	0.8437
NTR.BLOOD.RNAARR	RAB31	18	9707962	9862548	-0.1972	0.8437
Adrenal_Gland	TMEM50B	21	34804792	34852318	-0.1972	0.84371
CMC.BRAIN.RNASEQ	NUP50	22	45559725	45583890	-0.19714	0.84372
Brain_Cerebellar_Hemisphere	CA3	8	86300000	86400000	-0.197118	0.84374
CMC.BRAIN.RNASEQ	ZNF429	19	21688436	21739070	0.197111	0.84374
Brain_Cerebellar_Hemisphere	RP11-382D8.5	1	236000000	236000000	0.1971	0.84375
Brain_Cortex	DNAJB12	10	74100000	74100000	0.19706	0.84378
CMC.BRAIN.RNASEQ	GPAM	10	114000000	114000000	0.19704	0.84379
Brain_Frontal_Cortex_BA9	RP11-690I21.2	2	233000000	233000000	-0.197	0.8438
Brain_Spinal_cord_cervical_c-1	RP11-522I20.3	9	86300000	86300000	-0.1971	0.8438
Pituitary	RP11-358H18.3	11	17700000	17700000	0.197	0.84381
Brain_Cerebellum	ZDHHC17	12	77200000	77200000	-0.19698	0.84384
Brain_Nucleus_accumbens_basal_ganglia	AC073133.1	7	156000000	156000000	0.19695	0.84387
CMC.BRAIN.RNASEQ_SPLICING	FAM198B	4	159000000	159000000	0.19687	0.8439
Brain_Nucleus_accumbens_basal_ganglia	CTC-484P3.1	5	94200000	94200000	0.1969	0.84392
CMC.BRAIN.RNASEQ_SPLICING	SNX4	3	125000000	125000000	-0.19687	0.84393
Brain_Cortex	RP11-173B14.5	13	76200000	76200000	0.1968	0.84395
YFS.BLOOD.RNAARR	GK5	3	142000000	142000000	0.19683	0.84396
Brain_Cerebellum	AC104135.3	2	75100000	75200000	0.196829	0.843962
Brain_Anterior_cingulate_cortex_BA24	VN1R1	19	57966542	57967854	0.1968	0.844
CMC.BRAIN.RNASEQ	ZNF514	2	95800000	95800000	-0.19663	0.844
CMC.BRAIN.RNASEQ	IGFBP2	2	217000000	218000000	0.19677	0.844
Brain_Anterior_cingulate_cortex_BA24	CHCHD2	7	56200000	56200000	-0.19677	0.844006
CMC.BRAIN.RNASEQ_SPLICING	RARS2	6	88200000	88300000	0.196743	0.84403
Brain_Cortex	RSPO2	8	109000000	109000000	0.1967	0.8441
CMC.BRAIN.RNASEQ_SPLICING	FASTKD2	2	208000000	208000000	0.19669	0.8441
Adrenal_Gland	CENPH	5	68500000	68500000	0.19652	0.84421
Brain_Amygdala	STON1	2	48800000	48800000	-0.1965	0.84422
CMC.BRAIN.RNASEQ_SPLICING	ZBTB20	3	114000000	115000000	0.19648	0.84423
CMC.BRAIN.RNASEQ_SPLICING	ARHGAP12	10	32100000	32200000	-0.19647	0.84425
Brain_Frontal_Cortex_BA9	NF2	22	29999545	30094587	-0.1965	0.84426
Brain_Cerebellum	ERVH48-1	21	44336913	44345756	-0.1964	0.8443
CMC.BRAIN.RNASEQ	TEC	4	48100000	48300000	-0.1964	0.8443
Brain_Cortex	RP11-209D14.2	17	19911364	19912547	-0.196344	0.844341
Brain_Putamen_basal_ganglia	U91328.19	6	26000000	26000000	0.19634	0.844343
Brain_Caudate_basal_ganglia	BICC1	10	60300000	60600000	-0.19628	0.84439
Brain_Cerebellar_Hemisphere	LZTS2	10	103000000	103000000	-0.1963	0.8444
Liver	MLF1IP	4	186000000	186000000	-0.1963	0.8444
Brain_Frontal_Cortex_BA9	DDX11	12	31200000	31300000	-0.1963	0.84441
YFS.BLOOD.RNAARR	SH3RF1	4	170000000	170000000	0.19618	0.84447
Brain_Anterior_cingulate_cortex_BA24	ATP6V1G1P2	8	48100000	48100000	-0.1962	0.8445
Brain_Anterior_cingulate_cortex_BA24	PRDM11	11	45100000	45200000	-0.19611	0.8445
Brain_Caudate_basal_ganglia	UQCC2	6	33663126	33679504	0.1961	0.8445
YFS.BLOOD.RNAARR	TMCC2	1	205000000	205000000	-0.1961	0.84454
Brain_Hippocampus	MDH1B	2	208000000	208000000	-0.196	0.84458
CMC.BRAIN.RNASEQ_SPLICING	ST6GAL2	2	107000000	108000000	-0.19606	0.8446
CMC.BRAIN.RNASEQ_SPLICING	DEPDC5	22	32149936	32303020	-0.19597	0.8446
Brain_Frontal_Cortex_BA9	NLRC4	2	32400000	32500000	0.196	0.84463
YFS.BLOOD.RNAARR	TFG	3	100000000	100000000	-0.19597	0.84463
Brain_Cerebellum	C15orf65	15	55700000	55700000	0.19593	0.84466
Brain_Cerebellar_Hemisphere	C3orf70	3	185000000	185000000	-0.19582	0.8447
Brain_Cortex	ZNF519	18	14057456	14132489	-0.196	0.8447
NTR.BLOOD.RNAARR	KLRC4	12	10600000	10600000	0.1959	0.8447
YFS.BLOOD.RNAARR	FAM154B	15	82600000	82600000	-0.19592	0.8447
CMC.BRAIN.RNASEQ_SPLICING	C15orf40	15	83700000	83700000	0.195868	0.84471
Brain_Cerebellar_Hemisphere	RFPL3S	22	32755893	32778039	-0.195856	0.84472
Brain_Hypothalamus	RP11-666A20.3	3	126000000	126000000	0.19574	0.8448
Brain_Cortex	CKMT1A	15	44000000	44000000	-0.19571	0.84483
Brain_Amygdala	RRM1	11	4120000	4160000	0.1957	0.84484
Brain_Hypothalamus	AC093668.2	7	102000000	102000000	0.19569	0.84486
Brain_Putamen_basal_ganglia	ARMC2	6	109000000	109000000	-0.19566	0.844879
Brain_Cerebellum	ANKRD36B	2	98100000	98200000	-0.195635	0.844896
CMC.BRAIN.RNASEQ	ZNF609	15	64800000	65000000	-0.195622	0.84491
Brain_Frontal_Cortex_BA9	BBS10	12	76700000	76700000	-0.1956	0.84492
Brain_Frontal_Cortex_BA9	CTD-3199J23.6	17	41297131	41297272	0.19557	0.84495
NTR.BLOOD.RNAARR	PAAF1	11	73600000	73600000	-0.1955	0.84496
Brain_Hypothalamus	CCDC169	13	36800000	36900000	-0.1955	0.84498
Brain_Amygdala	HLA-DOB	6	32780540	32784825	-0.1958	0.845
Brain_Cerebellum	IFT88	13	21100000	21300000	0.1955	0.845
Brain_Nucleus_accumbens_basal_ganglia	RAB43	3	129000000	129000000	0.19551	0.845
Brain_Nucleus_accumbens_basal_ganglia	RALGAPA1	14	36000000	36300000	0.19547	0.84502
CMC.BRAIN.RNASEQ	LEMD3	12	65600000	65600000	-0.1954	0.84505
CMC.BRAIN.RNASEQ_SPLICING	RSRC2	12	123000000	123000000	0.195431	0.84506
Adrenal_Gland	GFPT2	5	180000000	180000000	-0.19541	0.84507
Brain_Cerebellum	GPRIN3	4	90200000	90200000	0.19542	0.84507
CMC.BRAIN.RNASEQ	DYRK2	12	68000000	68100000	0.1954	0.84507
Brain_Caudate_basal_ganglia	COG8	16	69354043	69373332	0.1954	0.84508
Brain_Spinal_cord_cervical_c-1	CTB-109A12.1	5	157000000	157000000	-0.1954	0.84508
Brain_Anterior_cingulate_cortex_BA24	TREX1	3	48500000	48500000	-0.19539	0.8451
Brain_Nucleus_accumbens_basal_ganglia	LINC00437	13	39100000	39100000	-0.1954	0.8451
CMC.BRAIN.RNASEQ_SPLICING	EPC2	2	149000000	150000000	0.19534	0.8451
CMC.BRAIN.RNASEQ_SPLICING	ANKAR	2	191000000	191000000	-0.19541	0.8451
Brain_Cortex	LRCH1	13	47100000	47300000	0.1953	0.84513
Brain_Cortex	TDGF1	3	46600000	46700000	0.19531	0.84515
CMC.BRAIN.RNASEQ_SPLICING	PXK	3	58300000	58400000	-0.19528	0.84518
Brain_Caudate_basal_ganglia	RP11-108P20.1	18	56419380	56421709	-0.1953	0.8452
Brain_Cerebellar_Hemisphere	ZNF613	19	52430400	52452012	0.19522	0.8452
Adrenal_Gland	UBE2E3	2	182000000	182000000	0.195207	0.84523
Brain_Cerebellum	RP11-388M20.6	16	31193832	31194606	-0.195199	0.84524
YFS.BLOOD.RNAARR	RCHY1	4	76400000	76400000	0.1952	0.84524
CMC.BRAIN.RNASEQ_SPLICING	AARS2	6	44300000	44300000	-0.195152	0.84527
Adrenal_Gland	KRBA1	7	149000000	149000000	-0.19513	0.84529
Brain_Anterior_cingulate_cortex_BA24	RMI2	16	11343506	11445619	0.1951	0.8453
Liver	RP11-350J20.9	6	150000000	150000000	0.19511	0.84531
Brain_Cerebellar_Hemisphere	PTPRJ	11	48000000	48200000	0.19509	0.84532
Brain_Cerebellum	LARP7	4	114000000	114000000	0.19503	0.84537
Brain_Cerebellum	NALCN	13	102000000	102000000	-0.195	0.84539
Adrenal_Gland	AF001548.5	16	15820531	15826850	0.195	0.8454
NTR.BLOOD.RNAARR	LOH12CR1	12	12500000	12600000	0.195	0.8454
Liver	MYOM2	8	1990000	2110000	-0.195	0.84542
Brain_Cerebellum	DNAJC25	9	114000000	114000000	-0.19492	0.84546
YFS.BLOOD.RNAARR	DNMT3A	2	25500000	25600000	-0.19491	0.84546
Pituitary	ACOT1	14	74000000	74000000	-0.19491	0.84547
Adrenal_Gland	RP11-478K15.6	13	44800000	44800000	-0.19488	0.8455
Brain_Cerebellar_Hemisphere	RP11-85F14.5	3	137000000	137000000	-0.19482	0.8455
Liver	PET112	4	153000000	153000000	-0.1948	0.8455
CMC.BRAIN.RNASEQ_SPLICING	ALDH18A1	10	97400000	97400000	-0.19483	0.84552
CMC.BRAIN.RNASEQ	PCDHGA1	5	141000000	141000000	0.19483	0.845529
Brain_Cerebellum	RP11-680H20.2	11	94000000	94000000	0.194786	0.84556
Brain_Cerebellar_Hemisphere	TMCO6	5	140000000	140000000	-0.1948	0.84559
CMC.BRAIN.RNASEQ	DCAKD	17	43100705	43138473	0.19475	0.84559
Brain_Hypothalamus	ZSCAN31	6	28292470	28324048	0.19476	0.8456
Brain_Cerebellum	AC093668.2	7	102000000	102000000	-0.19472	0.84561
Brain_Cortex	APOA1BP	1	157000000	157000000	0.194709	0.845621
Brain_Caudate_basal_ganglia	RP11-17E13.2	1	75200000	75200000	0.19464	0.84567
YFS.BLOOD.RNAARR	FAM65B	6	24800000	25000000	0.194625	0.84569
CMC.BRAIN.RNASEQ_SPLICING	ACADM	1	76200000	76200000	-0.19461	0.8457
CMC.BRAIN.RNASEQ_SPLICING	FRG1B	20	29611878	29653908	-0.19454	0.845757
Brain_Cortex	WDR65	1	43600000	43700000	0.194511	0.845775
Adrenal_Gland	LRRC37A	17	44370099	44415160	-0.1944	0.84587
Brain_Anterior_cingulate_cortex_BA24	BCR	22	23521891	23660224	-0.1944	0.84587
Brain_Spinal_cord_cervical_c-1	RP5-1180C18.1	1	37700000	37800000	0.19436	0.84589
Brain_Hippocampus	RP11-981G7.6	8	10300000	10300000	0.19439	0.8459
Brain_Putamen_basal_ganglia	RP11-448G15.1	4	10000000	10000000	0.1944	0.8459
CMC.BRAIN.RNASEQ_SPLICING	SPECC1	17	19912648	20218072	-0.19438	0.8459
Brain_Cortex	LEFTY1	1	226000000	226000000	-0.19427	0.845965
CMC.BRAIN.RNASEQ	ZMAT4	8	40400000	40800000	0.1942	0.84599
Brain_Cerebellar_Hemisphere	ANKRD18A	9	38600000	38600000	0.1946	0.846
Brain_Hypothalamus	SNRPE	1	204000000	204000000	0.19422	0.846
Liver	HOXB2	17	46618256	46622856	-0.1942	0.84602
Brain_Substantia_nigra	NOS2P3	17	20339650	20350557	-0.1942	0.84603
Brain_Putamen_basal_ganglia	PSMD4	1	151000000	151000000	-0.1941	0.84606
Brain_Hippocampus	RP11-418J17.1	1	120000000	120000000	0.19413	0.84607
Brain_Spinal_cord_cervical_c-1	ZNF419	19	57999079	58006048	-0.1941	0.84607
Brain_Caudate_basal_ganglia	FAM47E-STBD1	4	77200000	77200000	-0.194	0.8461
CMC.BRAIN.RNASEQ	TTC39B	9	15200000	15300000	0.1942	0.8461
Brain_Nucleus_accumbens_basal_ganglia	RP11-677M14.7	11	125000000	125000000	-0.1941	0.84611
Brain_Amygdala	RPL36AL	14	50100000	50100000	0.1941	0.84612
CMC.BRAIN.RNASEQ_SPLICING	MCF2L2	3	183000000	183000000	0.19403	0.84615
Brain_Putamen_basal_ganglia	SNX25P1	1	212000000	212000000	0.194	0.84616
Brain_Cerebellar_Hemisphere	RP11-685B14.3	8	18200000	18200000	-0.193979	0.84619
YFS.BLOOD.RNAARR	KIAA1328	18	34409069	34812135	-0.19398	0.8462
Brain_Cerebellar_Hemisphere	RP11-551L14.1	12	31300000	31400000	0.194	0.84621
Adrenal_Gland	CHRNA5	15	78900000	78900000	0.19392	0.846236
Brain_Cortex	DEFB134	8	11900000	11900000	0.1938	0.8463
CMC.BRAIN.RNASEQ_SPLICING	ITGB1BP1	2	9550000	9560000	0.1938	0.8463
Brain_Cerebellum	MICAL1	6	110000000	110000000	-0.19383	0.84631
Brain_Cerebellum	RP11-597D13.9	4	159000000	159000000	-0.19381	0.84632
Brain_Putamen_basal_ganglia	TCP10L	21	33948862	33959683	0.1938	0.84633
Brain_Cerebellum	SIAE	11	125000000	125000000	-0.19379	0.84634
Brain_Caudate_basal_ganglia	ZFP90	16	68563993	68609975	0.19376	0.84637
Brain_Cerebellar_Hemisphere	DOCK9-AS2	13	99700000	99700000	0.19375	0.84637
Brain_Frontal_Cortex_BA9	ZNF586	19	58281023	58331098	0.1937	0.84638
Brain_Cerebellar_Hemisphere	RBP1	3	139000000	139000000	0.19374	0.8464
Brain_Cerebellar_Hemisphere	FAM118A	22	45704849	45737836	-0.193719	0.8464
Brain_Frontal_Cortex_BA9	AQP4-AS1	18	24235706	24770662	-0.1937	0.8464
Brain_Cortex	MCF2L-AS1	13	114000000	114000000	-0.1936	0.84648
Adrenal_Gland	C4orf32	4	113000000	113000000	0.19358	0.8465
Brain_Cerebellum	ZNF236	18	74534563	74682683	0.19365	0.8465
Brain_Putamen_basal_ganglia	TRPM1	15	31300000	31500000	0.1936	0.8465
Brain_Substantia_nigra	RP11-597D13.9	4	159000000	159000000	-0.1936	0.8465
CMC.BRAIN.RNASEQ_SPLICING	PEX5L	3	180000000	180000000	-0.19356	0.84652
CMC.BRAIN.RNASEQ	RAPGEF6	5	131000000	131000000	-0.19351	0.846557
Brain_Amygdala	CTC-498M16.4	5	87700000	87800000	0.1934	0.8466
Brain_Cerebellar_Hemisphere	CTD-2561J22.2	19	21565667	21569979	0.19346	0.8466
Brain_Cortex	HLA-U	6	29901878	29902063	0.193427	0.8466
Brain_Hypothalamus	DSCC1	8	121000000	121000000	0.1934	0.8466
Brain_Hippocampus	ERGIC2	12	29500000	29500000	-0.1933	0.8467
Adrenal_Gland	PASK	2	242000000	242000000	-0.193211	0.84679
CMC.BRAIN.RNASEQ	ZNF79	9	130000000	130000000	-0.1931	0.8468
YFS.BLOOD.RNAARR	TAP1	6	32812986	32821755	0.19318	0.8468
YFS.BLOOD.RNAARR	SLC47A1	17	19398698	19482347	-0.19318	0.846816
Adrenal_Gland	RP11-134G8.8	1	201000000	201000000	0.19317	0.84682
CMC.BRAIN.RNASEQ_SPLICING	ZNF248	10	38100000	38100000	-0.19317	0.84682
Liver	MPZL2	11	118000000	118000000	0.19317	0.84682
Brain_Caudate_basal_ganglia	RP11-536I6.2	3	14300000	14300000	0.19302	0.8469
Brain_Cerebellum	ZNF132	19	58944181	58951589	0.19301	0.8469
Brain_Hypothalamus	HIGD1A	3	42800000	42800000	-0.19312	0.8469
CMC.BRAIN.RNASEQ_SPLICING	PDK1	2	173000000	173000000	0.19303	0.8469
Brain_Frontal_Cortex_BA9	KRT8P30	2	220000000	220000000	-0.193	0.84694
Brain_Frontal_Cortex_BA9	SMIM19	8	42400000	42400000	0.193	0.84696
Brain_Amygdala	RP11-861E21.2	18	12438889	12446510	0.1929	0.847
Pituitary	RP11-542G1.1	4	76200000	76300000	-0.19288	0.84705
Brain_Anterior_cingulate_cortex_BA24	GNRHR	4	68600000	68600000	0.1928	0.8471
NTR.BLOOD.RNAARR	NCRNA00258	21	30968359	30970015	-0.193	0.8471
Pituitary	VSTM5	11	93600000	93600000	0.1928	0.84715
NTR.BLOOD.RNAARR	CDKN2AIP	4	184000000	184000000	0.1927	0.84722
Brain_Spinal_cord_cervical_c-1	SPTLC1	9	94800000	94900000	0.1926	0.8473
Liver	RP11-457M11.5	6	26686469	26688192	0.1925	0.8473
CMC.BRAIN.RNASEQ_SPLICING	ZSCAN21	7	99600000	99700000	0.19253	0.84732
Brain_Cerebellum	GALC	14	88300000	88500000	0.1925	0.847321
YFS.BLOOD.RNAARR	SIL1	5	138000000	139000000	-0.19247	0.84738
Brain_Cerebellum	HLA-DPA3	6	33098993	33111102	0.1924	0.8474
Brain_Nucleus_accumbens_basal_ganglia	PTPN13	4	87500000	87700000	0.1924	0.84743
CMC.BRAIN.RNASEQ	DNAH9	17	11501747	11873065	-0.1924	0.84743
Brain_Cerebellar_Hemisphere	IGF1R	15	99200000	99500000	0.1924	0.84744
Brain_Caudate_basal_ganglia	TCTEX1D1	1	67200000	67200000	-0.19235	0.84747
YFS.BLOOD.RNAARR	CEACAM21	19	42055886	42093197	-0.1923	0.84747
CMC.BRAIN.RNASEQ	RBMXL1	1	89400000	89500000	0.19234	0.84748
CMC.BRAIN.RNASEQ_SPLICING	UQCRB	8	97200000	97200000	0.19233	0.84748
Brain_Caudate_basal_ganglia	SGSM1	22	25202236	25323545	0.1923	0.8475
CMC.BRAIN.RNASEQ_SPLICING	RAB27B	18	52495707	52562747	-0.19237	0.8475
Brain_Cortex	LAYN	11	111000000	111000000	-0.19225	0.84755
Brain_Anterior_cingulate_cortex_BA24	YTHDF3-AS1	8	64100000	64100000	0.1922	0.8476
Brain_Substantia_nigra	CHRNA5	15	78900000	78900000	-0.1922	0.8476
Brain_Frontal_Cortex_BA9	BBS4	15	73000000	73000000	-0.1921	0.84767
Brain_Amygdala	NSMCE2	8	126000000	126000000	0.192	0.8477
Brain_Caudate_basal_ganglia	LRRC19	9	27000000	27000000	0.192	0.8477
Brain_Putamen_basal_ganglia	FAM21C	10	46200000	46300000	-0.192	0.8477
Brain_Nucleus_accumbens_basal_ganglia	RP11-170M17.1	10	65400000	65800000	-0.192	0.84773
YFS.BLOOD.RNAARR	CUL1	7	148000000	148000000	0.19196	0.847777
Brain_Anterior_cingulate_cortex_BA24	RP11-463O9.9	16	86553989	86557503	0.192	0.8478
Liver	RBFA	18	77794358	77806397	-0.19195	0.8478
CMC.BRAIN.RNASEQ	ARHGAP11A	15	32900000	32900000	-0.191895	0.84782
CMC.BRAIN.RNASEQ	SLC39A8	4	103000000	103000000	0.19189	0.84783
YFS.BLOOD.RNAARR	MED30	8	119000000	119000000	0.1919	0.84786
Brain_Caudate_basal_ganglia	STK17A	7	43600000	43700000	0.19183	0.847879
Brain_Putamen_basal_ganglia	MRPS22	3	139000000	139000000	-0.19182	0.84789
Brain_Anterior_cingulate_cortex_BA24	ST3GAL6-AS1	3	98400000	98500000	0.19176	0.8479
Brain_Cerebellum	DHX40	17	57642886	57685706	-0.1918	0.8479
Brain_Substantia_nigra	RP11-981G7.3	8	10300000	10300000	-0.1918	0.84791
Brain_Frontal_Cortex_BA9	DSCC1	8	121000000	121000000	0.1917	0.84794
Brain_Cerebellar_Hemisphere	ANKAR	2	191000000	191000000	0.19173	0.847952
Brain_Cortex	CCDC77	12	499000	552000	0.19173	0.84796
CMC.BRAIN.RNASEQ	CBR4	4	170000000	170000000	0.1917	0.84798
Brain_Amygdala	IQCB1	3	121000000	122000000	0.1917	0.848
Brain_Caudate_basal_ganglia	AFF1	4	87900000	88100000	0.192	0.848
Brain_Cerebellar_Hemisphere	HAS1	19	52216365	52227247	-0.19167	0.848
NTR.BLOOD.RNAARR	RSPH3	6	159000000	159000000	0.19177	0.848
YFS.BLOOD.RNAARR	TK2	16	66541906	66586447	0.19165	0.84801
Brain_Caudate_basal_ganglia	WDR75	2	190000000	190000000	0.1916	0.84804
Adrenal_Gland	RP11-403A21.1	18	21537718	21562520	-0.1915	0.8481
Brain_Nucleus_accumbens_basal_ganglia	DGCR10	22	19010569	19011063	-0.1916	0.8481
Brain_Amygdala	PPP1R2P5	2	108000000	108000000	-0.1915	0.84817
CMC.BRAIN.RNASEQ	TTLL3	3	9850000	9880000	-0.191443	0.84818
CMC.BRAIN.RNASEQ_SPLICING	ROS1	6	118000000	118000000	0.19143	0.84819
Brain_Amygdala	SMC2	9	107000000	107000000	-0.1914	0.8482
Brain_Cortex	AKAP8	19	15464196	15490609	0.191452	0.8482
Brain_Putamen_basal_ganglia	RP11-307E17.8	9	97100000	97100000	-0.19146	0.8482
Brain_Hippocampus	CTD-2366F13.1	5	52400000	52400000	-0.19139	0.84822
Liver	GTF2H5	6	159000000	159000000	0.19135	0.84825
Brain_Cerebellum	TULP3	12	3000000	3050000	-0.1913	0.84829
CMC.BRAIN.RNASEQ_SPLICING	KALRN	3	124000000	124000000	0.19131	0.84829
Brain_Anterior_cingulate_cortex_BA24	HCG4	6	29758816	29760213	-0.19131	0.8483
Brain_Hypothalamus	HMBS	11	119000000	119000000	0.1913	0.8483
Brain_Anterior_cingulate_cortex_BA24	PPP1CB	2	29000000	29000000	0.1913	0.84833
Liver	STAC3	12	57600000	57600000	0.1912	0.84836
Brain_Putamen_basal_ganglia	RAMP2-AS1	17	40905932	40913211	-0.19119	0.84838
Brain_Nucleus_accumbens_basal_ganglia	NEK11	3	131000000	131000000	-0.19116	0.8484
Brain_Putamen_basal_ganglia	AGA	4	178000000	178000000	0.1911	0.8484
Brain_Spinal_cord_cervical_c-1	OXTR	3	8790000	8810000	0.19113	0.8484
Brain_Spinal_cord_cervical_c-1	NMRAL1	16	4511681	4545764	-0.1911	0.8484
CMC.BRAIN.RNASEQ	ATP2A2	12	111000000	111000000	0.1911	0.84843
Pituitary	THAP5	7	108000000	108000000	-0.1911	0.84845
Brain_Nucleus_accumbens_basal_ganglia	RP11-342K6.1	2	75900000	75900000	0.19105	0.84848
Brain_Cerebellar_Hemisphere	RP11-813P10.2	12	60200000	60200000	0.191	0.84849
Brain_Putamen_basal_ganglia	AC083862.6	7	135000000	135000000	-0.19104	0.84849
Adrenal_Gland	ZNF318	6	43300000	43300000	0.191091	0.8485
Brain_Amygdala	CCDC102B	18	66382536	66722426	0.1911	0.8485
Brain_Caudate_basal_ganglia	XXbac-BPG299F13.17	6	31162977	31165814	-0.191	0.8485
Brain_Hippocampus	SMIM22	16	4838523	4846337	-0.191	0.8485
CMC.BRAIN.RNASEQ_SPLICING	NMRAL1	16	4511694	4524896	-0.19108	0.8485
CMC.BRAIN.RNASEQ_SPLICING	RABGAP1	9	126000000	126000000	-0.191	0.84854
NTR.BLOOD.RNAARR	HEATR2	7	766000	826000	-0.191	0.84855
Brain_Hippocampus	REEP2	5	138000000	138000000	-0.19096	0.84856
Brain_Hippocampus	PSMG4	6	3230000	3300000	-0.1909	0.848566
Pituitary	CTD-2619J13.19	19	58951815	58957216	-0.19093	0.84858
CMC.BRAIN.RNASEQ	STK38L	12	27400000	27500000	0.1909	0.84861
Brain_Hippocampus	RP11-613D13.8	11	44000000	44000000	0.1908	0.84864
Liver	RP11-372E1.6	3	143000000	143000000	-0.19081	0.84868
Brain_Cerebellum	EFCAB2	1	245000000	245000000	0.19079	0.84869
Brain_Anterior_cingulate_cortex_BA24	CCDC169	13	36800000	36900000	-0.190717	0.8487
Brain_Putamen_basal_ganglia	CYP4F3	19	15751707	15773635	-0.1907	0.8487
Pituitary	RP4-568F9.6	20	18303196	18339944	0.1907	0.8487
NTR.BLOOD.RNAARR	COX7A2L	2	42600000	42600000	0.1908	0.84872
Brain_Cortex	SELENBP1	1	151000000	151000000	-0.190697	0.848763
Liver	MAPRE2	18	32556892	32723434	-0.19059	0.8488
Adrenal_Gland	ST3GAL6-AS1	3	98400000	98500000	-0.1906	0.84884
Brain_Cerebellum	P2RX4	12	122000000	122000000	-0.19057	0.84886
Brain_Cortex	LARS2	3	45400000	45600000	0.190562	0.84887
Brain_Frontal_Cortex_BA9	NIPSNAP3A	9	108000000	108000000	-0.190517	0.848904
CMC.BRAIN.RNASEQ	CMKLR1	12	109000000	109000000	0.1905	0.84895
CMC.BRAIN.RNASEQ_SPLICING	HEATR5A	14	31800000	31900000	-0.19045	0.84896
NTR.BLOOD.RNAARR	KCNS2	8	99400000	99400000	0.1904	0.84898
Brain_Hypothalamus	MPZL3	11	118000000	118000000	0.1904	0.849
Brain_Hypothalamus	COA6	1	235000000	235000000	-0.19038	0.84901
YFS.BLOOD.RNAARR	ZMAT2	5	140000000	140000000	0.19034	0.84904
Brain_Cerebellar_Hemisphere	RRP7B	22	42951229	42978044	-0.190284	0.84909
CMC.BRAIN.RNASEQ_SPLICING	YBEY	21	47706266	47717665	0.1902	0.8491
CMC.BRAIN.RNASEQ_SPLICING	SLC25A26	3	66100000	66400000	-0.19022	0.84914
Brain_Anterior_cingulate_cortex_BA24	RP11-17E13.2	1	75200000	75200000	0.19019	0.84916
Pituitary	WDR60	7	159000000	159000000	0.19018	0.84917
Liver	EMC1	1	19500000	19600000	0.19015	0.84919
Pituitary	SMC2	9	107000000	107000000	-0.1901	0.849195
Brain_Anterior_cingulate_cortex_BA24	CCRL2	3	46400000	46500000	-0.19008	0.8492
Brain_Caudate_basal_ganglia	KAT2B	3	20100000	20200000	0.19011	0.8492
Pituitary	RP11-290F20.1	20	48909257	48931459	0.1901	0.8492
Brain_Cerebellum	NDUFAF1	15	41700000	41700000	0.19012	0.84921
Brain_Amygdala	FAS	10	90800000	90800000	0.1901	0.84924
Brain_Anterior_cingulate_cortex_BA24	IFNE	9	21500000	21500000	0.19009	0.84924
Brain_Cerebellar_Hemisphere	TMCC3	12	95000000	95000000	0.19	0.84927
Brain_Amygdala	DSCC1	8	121000000	121000000	0.19	0.8493
Brain_Hippocampus	DSCC1	8	121000000	121000000	0.19	0.8493
Brain_Nucleus_accumbens_basal_ganglia	DGCR2	22	19023795	19109967	-0.19	0.8493
Brain_Substantia_nigra	DNAJC27-AS1	2	25200000	25300000	0.19	0.8493
Brain_Substantia_nigra	AC104135.2	2	75100000	75200000	0.19	0.8493
NTR.BLOOD.RNAARR	MCM3AP	21	47653638	47705276	-0.19	0.8493
Pituitary	DNTTIP1	20	44420576	44440066	0.1901	0.8493
YFS.BLOOD.RNAARR	IVNS1ABP	1	185000000	185000000	-0.18991	0.84938
Brain_Cerebellum	ZNF519	18	14057456	14132489	-0.18983	0.8494
CMC.BRAIN.RNASEQ	CEP19	3	196000000	196000000	0.189888	0.8494
NTR.BLOOD.RNAARR	TMEM144	4	159000000	159000000	-0.1899	0.8494
Pituitary	CPNE3	8	87500000	87600000	-0.18993	0.8494
Pituitary	E2F5	8	86100000	86100000	-0.18983	0.8494
NTR.BLOOD.RNAARR	PPP1R3B	8	8990000	9010000	-0.1898	0.84945
Brain_Cerebellar_Hemisphere	MXI1	10	112000000	112000000	-0.1898	0.8495
CMC.BRAIN.RNASEQ_SPLICING	RPE	2	211000000	211000000	-0.18981	0.8495
NTR.BLOOD.RNAARR	LDHC	11	18400000	18500000	-0.1897	0.84952
CMC.BRAIN.RNASEQ_SPLICING	ZNF800	7	127000000	127000000	0.18969	0.84955
NTR.BLOOD.RNAARR	MGST2	4	141000000	141000000	-0.1897	0.84957
CMC.BRAIN.RNASEQ_SPLICING	TOMM7	7	22900000	22900000	0.18966	0.84958
YFS.BLOOD.RNAARR	UBE2F	2	239000000	239000000	0.18966	0.84958
YFS.BLOOD.RNAARR	NPC2	14	74900000	75000000	0.18966	0.84958
CMC.BRAIN.RNASEQ_SPLICING	ARAP2	4	36100000	36200000	0.18957	0.8496
Pituitary	PACS1	11	65800000	66000000	0.1896	0.8496
YFS.BLOOD.RNAARR	STARD10	11	72500000	72500000	0.18966	0.8496
CMC.BRAIN.RNASEQ_SPLICING	MR1	1	181000000	181000000	0.18954	0.84967
CMC.BRAIN.RNASEQ_SPLICING	SNX19	11	131000000	131000000	-0.18954	0.84967
CMC.BRAIN.RNASEQ_SPLICING	CAMK2G	10	75600000	75600000	0.18953	0.84968
Brain_Cortex	KCNK17	6	39300000	39300000	0.1895	0.8497
Brain_Nucleus_accumbens_basal_ganglia	SCAPER	15	76600000	77200000	-0.18956	0.8497
CMC.BRAIN.RNASEQ	ARHGAP29	1	94600000	94700000	-0.18951	0.8497
Brain_Amygdala	DNAJC3	13	96300000	96400000	0.189	0.84973
Brain_Spinal_cord_cervical_c-1	SNRNP27	2	70100000	70100000	-0.18933	0.8498
CMC.BRAIN.RNASEQ_SPLICING	ADAM22	7	87600000	87800000	0.18926	0.84989
Brain_Nucleus_accumbens_basal_ganglia	RP11-723O4.2	3	129000000	129000000	0.18928	0.8499
CMC.BRAIN.RNASEQ_SPLICING	C8orf59	8	86100000	86100000	-0.18922	0.84992
Brain_Cerebellum	ZFAND6	15	80400000	80400000	-0.18916	0.84997
Brain_Frontal_Cortex_BA9	RP11-682N22.1	7	96300000	96300000	-0.18916	0.84997
Brain_Frontal_Cortex_BA9	LAMTOR3	4	101000000	101000000	-0.18915	0.84998
YFS.BLOOD.RNAARR	FBXO33	14	39900000	39900000	-0.18915	0.84998
Brain_Cerebellar_Hemisphere	CD72	9	35600000	35600000	0.1887	0.85
Brain_Cerebellar_Hemisphere	PRMT7	16	68344877	68392230	0.1892	0.85
NTR.BLOOD.RNAARR	NCAPG2	7	158000000	158000000	0.1891	0.85
NTR.BLOOD.RNAARR	DHX32	10	128000000	128000000	-0.18917	0.85
NTR.BLOOD.RNAARR	C21orf7	21	30452870	30548209	-0.189	0.85
YFS.BLOOD.RNAARR	CCDC88B	11	64100000	64100000	0.18913	0.85
Brain_Anterior_cingulate_cortex_BA24	SLC25A51	9	37900000	37900000	-0.18911	0.85001
Brain_Cerebellar_Hemisphere	DSCC1	8	121000000	121000000	0.189075	0.85003
Brain_Cerebellum	PDCL3P4	3	101000000	101000000	-0.1891	0.85004
YFS.BLOOD.RNAARR	TLR6	4	38800000	38900000	-0.18907	0.85004
Pituitary	ARMC2	6	109000000	109000000	-0.189	0.85009
Brain_Cerebellum	MICE	6	29709508	29713011	0.18893	0.8501
Liver	RP11-143N13.2	16	20592210	20597871	-0.189	0.8501
CMC.BRAIN.RNASEQ_SPLICING	WDR27	6	170000000	170000000	-0.188956	0.85013
Brain_Cerebellum	ASB14	3	57300000	57300000	0.1889	0.85015
Brain_Anterior_cingulate_cortex_BA24	CEP89	19	33369902	33462897	0.1889	0.8502
Brain_Substantia_nigra	TPTE2P1	13	25500000	25500000	-0.1888	0.8502
Brain_Substantia_nigra	NELFCD	20	57556263	57570188	0.1889	0.8502
CMC.BRAIN.RNASEQ_SPLICING	NBAS	2	15300000	15700000	-0.18888	0.8502
Pituitary	MALT1	18	56338618	56417371	0.1888	0.8502
CMC.BRAIN.RNASEQ_SPLICING	SLC20A2	8	42300000	42400000	-0.18884	0.85021
YFS.BLOOD.RNAARR	SESN1	6	109000000	109000000	0.188841	0.85022
Brain_Hippocampus	CAV1	7	116000000	116000000	0.1888	0.85023
Brain_Cortex	FLCN	17	17115526	17140496	0.188772	0.850272
Brain_Anterior_cingulate_cortex_BA24	AC007773.2	19	32880956	32895914	0.1888	0.8503
Brain_Putamen_basal_ganglia	RP11-158M2.5	15	86300000	86300000	0.1888	0.8503
CMC.BRAIN.RNASEQ	ALPL	1	21800000	21900000	0.18871	0.85032
CMC.BRAIN.RNASEQ	TRAPPC9	8	141000000	141000000	-0.1887	0.85033
Brain_Cerebellar_Hemisphere	C17orf102	17	32901142	32906388	-0.1886	0.850377
Brain_Hypothalamus	CLPX	15	65400000	65500000	-0.1886	0.8504
NTR.BLOOD.RNAARR	POP5	12	121000000	121000000	-0.1886	0.8504
Brain_Cerebellum	ARL4D	17	41476327	41478505	-0.18854	0.85045
Brain_Putamen_basal_ganglia	ATP6V1A	3	113000000	114000000	-0.18855	0.85045
Pituitary	RP11-597D13.9	4	159000000	159000000	-0.18851	0.85048
Brain_Substantia_nigra	WFDC3	20	44376583	44420571	-0.1885	0.8505
CMC.BRAIN.RNASEQ_SPLICING	ATP5O	21	35275756	35288158	-0.1883	0.8506
Brain_Amygdala	RP11-677M14.5	11	125000000	125000000	-0.18829	0.85065
Brain_Cortex	TMEM98	17	31254928	31272124	0.188278	0.850659
Brain_Amygdala	PEPD	19	33877856	34012700	-0.1882	0.8507
CMC.BRAIN.RNASEQ_SPLICING	C2orf15	2	99800000	99800000	0.18829	0.8507
CMC.BRAIN.RNASEQ_SPLICING	PEG3	19	57321444	57352094	-0.1883	0.8507
CMC.BRAIN.RNASEQ_SPLICING	SH3BGR	21	40817796	40887433	0.1882	0.8507
Brain_Caudate_basal_ganglia	EPHA4	2	222000000	222000000	0.1882	0.85071
Brain_Frontal_Cortex_BA9	APMAP	20	24943561	24973615	-0.1882	0.85076
CMC.BRAIN.RNASEQ_SPLICING	MRPL18	6	160000000	160000000	0.188149	0.85076
Brain_Nucleus_accumbens_basal_ganglia	COL26A1	7	101000000	101000000	-0.18814	0.85077
Brain_Substantia_nigra	CCDC144CP	17	20224477	20306870	-0.1881	0.85078
Pituitary	AC072062.1	2	216000000	216000000	0.188102	0.8508
YFS.BLOOD.RNAARR	HIATL1	9	97100000	97200000	0.18814	0.8508
Brain_Cerebellar_Hemisphere	SPPL3	12	121000000	121000000	-0.1881	0.85082
CMC.BRAIN.RNASEQ_SPLICING	MACF1	1	39500000	40000000	-0.18805	0.85084
CMC.BRAIN.RNASEQ_SPLICING	ZNF438	10	31100000	31300000	0.18802	0.85086
Brain_Cerebellum	CXCL13	4	78400000	78500000	0.18798	0.85089
Adrenal_Gland	ATP11A	13	113000000	114000000	0.18797	0.8509
Brain_Putamen_basal_ganglia	POLR1B	2	113000000	113000000	0.18796	0.8509
Pituitary	FAM120B	6	171000000	171000000	-0.18796	0.85091
Brain_Cortex	NUPR1L	7	56200000	56200000	-0.18795	0.85092
Brain_Nucleus_accumbens_basal_ganglia	CROCC	1	17100000	17300000	-0.187917	0.85094
CMC.BRAIN.RNASEQ	ATP5G1	17	46970147	46973232	-0.18791	0.85095
CMC.BRAIN.RNASEQ_SPLICING	ZNF684	1	41000000	41000000	-0.1879	0.85095
Brain_Amygdala	RP1-179N16.6	6	36100000	36200000	-0.1879	0.85097
CMC.BRAIN.RNASEQ_SPLICING	PDCD6	5	272000	315000	0.18786	0.85099
Pituitary	TKT	3	53300000	53300000	0.1879	0.85099
Brain_Anterior_cingulate_cortex_BA24	ZFP90	16	68563993	68609975	0.1878	0.851
Brain_Caudate_basal_ganglia	ATP13A4	3	193000000	193000000	-0.18778	0.851
Brain_Cerebellar_Hemisphere	RP1-137D17.1	6	170000000	170000000	0.18743	0.851
Brain_Frontal_Cortex_BA9	RBPJL	20	43935491	43945803	-0.1878	0.851
CMC.BRAIN.RNASEQ	RASGRP3	2	33700000	33800000	0.18822	0.851
Liver	CSNK1G3	5	123000000	123000000	0.18781	0.851
NTR.BLOOD.RNAARR	SLC18A2	10	119000000	119000000	0.187864	0.851
Brain_Cerebellar_Hemisphere	RGS1	1	193000000	193000000	0.18771	0.8511
CMC.BRAIN.RNASEQ_SPLICING	ZNF236	18	74536115	74682682	0.18768	0.8511
Adrenal_Gland	DDIT4L	4	101000000	101000000	0.187665	0.85114
Brain_Caudate_basal_ganglia	ATP5O	21	35275757	35288284	-0.1877	0.85114
Brain_Amygdala	RP5-994D16.9	1	43200000	43200000	0.1877	0.85115
Pituitary	ATXN3	14	92500000	92600000	-0.18763	0.85117
Brain_Nucleus_accumbens_basal_ganglia	AC008073.7	2	24400000	24400000	-0.18762	0.85118
CMC.BRAIN.RNASEQ_SPLICING	ERC1	12	1100000	1610000	0.187616	0.85118
Brain_Spinal_cord_cervical_c-1	ITIH2	10	7750000	7790000	-0.1876	0.8512
CMC.BRAIN.RNASEQ_SPLICING	HERC1	15	63900000	64100000	0.187548	0.85123
Brain_Nucleus_accumbens_basal_ganglia	PSPHP1	7	55800000	55800000	0.18753	0.85124
CMC.BRAIN.RNASEQ_SPLICING	CCNB1IP1	14	20800000	20800000	-0.18752	0.85125
Brain_Anterior_cingulate_cortex_BA24	RP11-561I11.4	1	242000000	242000000	-0.18746	0.8513
Brain_Cerebellum	RP5-874C20.3	6	28234788	28245974	0.18743	0.8513
CMC.BRAIN.RNASEQ	KIAA1009	6	84800000	84900000	0.18746	0.8513
Brain_Cerebellum	CALCRL	2	188000000	188000000	0.187457	0.851302
YFS.BLOOD.RNAARR	PARP14	3	122000000	122000000	0.18735	0.85139
Brain_Cerebellum	C20orf26	20	20037262	20341346	0.1873	0.8514
Brain_Putamen_basal_ganglia	PAPPA	9	119000000	119000000	0.18735	0.8514
Brain_Cortex	BBS5	2	170000000	170000000	0.1873	0.85144
Brain_Amygdala	TRHDE-AS1	12	72600000	72700000	0.1872	0.85148
CMC.BRAIN.RNASEQ_SPLICING	C1orf61	1	156000000	156000000	-0.18723	0.85148
Brain_Cortex	FGFR4	5	177000000	177000000	-0.18721	0.85149
Brain_Hypothalamus	GINM1	6	150000000	150000000	0.18718	0.8515
Brain_Cortex	NME1-NME2	17	49242796	49249108	-0.187182	0.851518
Brain_Cortex	DCAF16	4	17800000	17800000	-0.1872	0.85152
Adrenal_Gland	OSGEPL1-AS1	2	191000000	191000000	0.187147	0.85155
Brain_Cerebellum	C8orf34	8	69200000	69700000	0.18714	0.85155
Brain_Cerebellum	SCAPER	15	76600000	77200000	0.18711	0.85158
Brain_Amygdala	MAN2C1	15	75600000	75700000	0.1871	0.8516
Brain_Spinal_cord_cervical_c-1	MST1L	1	17100000	17100000	0.187073	0.8516
CMC.BRAIN.RNASEQ_SPLICING	COL21A1	6	56000000	56300000	0.187065	0.85161
Brain_Spinal_cord_cervical_c-1	RN7SL526P	19	58581338	58581607	0.187	0.85165
Brain_Nucleus_accumbens_basal_ganglia	RP11-162G9.1	4	179000000	179000000	0.18697	0.85168
CMC.BRAIN.RNASEQ	SRP19	5	112000000	112000000	0.18697	0.851683
Brain_Cerebellum	FAM118A	22	45704849	45737836	-0.187	0.85169
CMC.BRAIN.RNASEQ_SPLICING	FOXK2	17	80477593	80562483	-0.18693	0.8517
Liver	MTND4P19	10	96500000	96500000	-0.18695	0.8517
Brain_Cerebellum	2002-03-01	1	221000000	221000000	-0.186904	0.85174
Pituitary	GPR111	6	47600000	47700000	0.18684	0.85179
Brain_Amygdala	YEATS2-AS1	3	184000000	184000000	-0.1869	0.8518
Brain_Hippocampus	EIF4HP2	22	31298206	31298768	-0.1868	0.8518
CMC.BRAIN.RNASEQ	CNTRL	9	124000000	124000000	-0.1868	0.8518
Brain_Caudate_basal_ganglia	CTD-2256P15.4	5	10300000	10300000	-0.1868	0.85181
Brain_Nucleus_accumbens_basal_ganglia	LMOD1	1	202000000	202000000	0.186797	0.85182
Brain_Cerebellum	CASP8	2	202000000	202000000	0.186769	0.851842
Brain_Nucleus_accumbens_basal_ganglia	KRT81	12	52700000	52700000	0.18675	0.85186
Brain_Cerebellum	CTD-2130F23.2	5	37900000	38000000	-0.18669	0.8519
Brain_Cortex	FIG4	6	110000000	110000000	-0.1867	0.851926
Brain_Spinal_cord_cervical_c-1	SNCA	4	90600000	90800000	-0.1866	0.85194
Brain_Spinal_cord_cervical_c-1	ZNF221	19	44455375	44471861	0.1866	0.85194
Brain_Spinal_cord_cervical_c-1	PEG10	7	94300000	94300000	-0.1866	0.85195
Brain_Hippocampus	TRAPPC4	11	119000000	119000000	0.1866	0.85196
CMC.BRAIN.RNASEQ	GGH	8	63900000	64000000	0.1866	0.85197
Adrenal_Gland	LRRFIP1	2	239000000	239000000	0.186583	0.85199
Brain_Cerebellum	MESDC2	15	81200000	81300000	0.18659	0.85199
Brain_Anterior_cingulate_cortex_BA24	GAK	4	843000	926000	0.1866	0.852
Brain_Spinal_cord_cervical_c-1	RP11-760H22.2	8	121000000	121000000	0.1865	0.852
CMC.BRAIN.RNASEQ_SPLICING	DCUN1D4	4	52700000	52800000	-0.18657	0.852
Liver	LITAF	16	11641853	11730237	-0.1865	0.852
Brain_Cortex	AC092839.1	2	54800000	54800000	0.1866	0.85201
Brain_Caudate_basal_ganglia	MTRF1L	6	153000000	153000000	-0.1865	0.85208
Brain_Nucleus_accumbens_basal_ganglia	RP13-685P2.7	3	129000000	129000000	-0.18646	0.8521
Brain_Putamen_basal_ganglia	AC097374.2	2	95500000	95600000	-0.18648	0.8521
YFS.BLOOD.RNAARR	CDKN2B	9	22000000	22000000	-0.1864	0.8521
CMC.BRAIN.RNASEQ	SERPINI2	3	167000000	167000000	0.186397	0.85213
Brain_Nucleus_accumbens_basal_ganglia	PCDHB10	5	141000000	141000000	0.1863	0.85225
Brain_Spinal_cord_cervical_c-1	C15orf40	15	83700000	83700000	-0.1862	0.85229
Brain_Nucleus_accumbens_basal_ganglia	ERMAP	1	43300000	43300000	0.186183	0.8523
YFS.BLOOD.RNAARR	GPR146	7	1080000	1100000	0.18616	0.852321
Liver	MIPEP	13	24300000	24500000	-0.1861	0.85235
Brain_Frontal_Cortex_BA9	IQGAP1	15	90900000	91000000	-0.18611	0.85236
Brain_Cerebellum	SLC26A11	17	78193498	78227299	0.18606	0.8524
Brain_Substantia_nigra	NFYB	12	105000000	105000000	-0.1861	0.8524
YFS.BLOOD.RNAARR	ENDOD1	11	94800000	94900000	-0.18611	0.8524
CMC.BRAIN.RNASEQ_SPLICING	ACSL6	5	131000000	131000000	0.18597	0.85247
CMC.BRAIN.RNASEQ	WDR7	18	54318615	54697036	0.186	0.85248
Adrenal_Gland	NEDD4L	18	55711599	56068772	-0.1859	0.8525
Brain_Caudate_basal_ganglia	KCNIP3	2	96000000	96100000	0.1859	0.8525
Brain_Caudate_basal_ganglia	LAYN	11	111000000	111000000	0.18589	0.8525
Brain_Putamen_basal_ganglia	RRP12	10	99100000	99200000	0.1859	0.8525
NTR.BLOOD.RNAARR	TMEM220	17	10616612	10633671	-0.1859	0.8525
Brain_Cerebellum	SGSM1	22	25202236	25323545	0.1859	0.85254
Pituitary	HBS1L	6	135000000	135000000	-0.18586	0.85256
CMC.BRAIN.RNASEQ	CD14	5	140000000	140000000	-0.18582	0.852584
CMC.BRAIN.RNASEQ	ZNF253	19	19976713	20004523	0.18581	0.85259
Brain_Nucleus_accumbens_basal_ganglia	ASCC2	22	30184597	30234265	-0.1859	0.8526
Pituitary	NAPG	18	10525902	10552757	-0.1858	0.8526
YFS.BLOOD.RNAARR	IMP3	15	75900000	75900000	-0.18575	0.8526
CMC.BRAIN.RNASEQ_SPLICING	PPP3CC	8	22300000	22400000	-0.18579	0.85261
YFS.BLOOD.RNAARR	PTGDR	14	52700000	52700000	0.18576	0.85263
Brain_Anterior_cingulate_cortex_BA24	MROH7	1	55100000	55200000	0.18571	0.85267
Brain_Cerebellum	TDGF1	3	46600000	46700000	0.1857	0.85267
Brain_Anterior_cingulate_cortex_BA24	MMRN1	4	90800000	90900000	0.1857	0.8527
Adrenal_Gland	HADHB	2	26500000	26500000	0.185623	0.85274
Brain_Cerebellum	RP11-445P19.3	1	187000000	187000000	-0.185618	0.85274
Brain_Cerebellum	NOTO	2	73400000	73400000	-0.18559	0.852766
CMC.BRAIN.RNASEQ	CDH10	5	24500000	24600000	-0.18558	0.852775
CMC.BRAIN.RNASEQ_SPLICING	ZNF337	20	25604680	25658708	0.18558	0.852776
Brain_Cerebellar_Hemisphere	ARNT2	15	80700000	80900000	-0.1855	0.8528
CMC.BRAIN.RNASEQ	NRSN1	6	24100000	24100000	-0.18549	0.85285
Brain_Hypothalamus	RP11-681L4.1	2	62100000	62100000	-0.1855	0.85286
Brain_Hippocampus	PCNX	14	71400000	71600000	0.1854	0.85289
Brain_Cortex	LY6K	8	144000000	144000000	-0.1854	0.8529
Brain_Spinal_cord_cervical_c-1	KIAA1328	18	34409159	34812135	-0.1854	0.8529
Liver	KRCC1	2	88300000	88400000	0.18547	0.8529
Brain_Anterior_cingulate_cortex_BA24	AC007375.1	14	77600000	77600000	-0.1854	0.85293
Brain_Frontal_Cortex_BA9	SNX25P1	1	212000000	212000000	0.18537	0.85294
Brain_Cerebellar_Hemisphere	AFF1	4	87900000	88100000	0.18536	0.85295
Brain_Cerebellum	RP11-267M23.4	8	95600000	95600000	-0.18536	0.85295
Brain_Putamen_basal_ganglia	ADORA2B	17	15848231	15879060	0.18532	0.85298
Adrenal_Gland	SLC7A1	13	30100000	30200000	-0.18532	0.853
Brain_Anterior_cingulate_cortex_BA24	PARP14	3	122000000	122000000	-0.1853	0.853
CMC.BRAIN.RNASEQ	ITGA6	2	173000000	173000000	0.18563	0.853
CMC.BRAIN.RNASEQ_SPLICING	LRRC37B	17	30335036	30380519	-0.18531	0.853
CMC.BRAIN.RNASEQ_SPLICING	MIAT	22	27053445	27072440	0.18526	0.853
Brain_Caudate_basal_ganglia	POC5	5	75000000	75000000	-0.1853	0.85301
Brain_Nucleus_accumbens_basal_ganglia	LRRC37A	17	44370099	44415160	-0.1853	0.85303
Brain_Cortex	CNDP2	18	72163051	72188366	-0.185	0.8531
Brain_Substantia_nigra	TTC23	15	99700000	99800000	-0.1852	0.8531
Adrenal_Gland	CHCHD2	7	56200000	56200000	0.18515	0.85311
Pituitary	ATP6V1E2	2	46700000	46800000	-0.185155	0.85311
Brain_Frontal_Cortex_BA9	HHLA3	1	70800000	70900000	0.18514	0.85312
Brain_Cerebellum	DBT	1	101000000	101000000	0.185127	0.85313
Brain_Cortex	RP11-572M11.4	3	113000000	113000000	-0.18512	0.85313
Brain_Hypothalamus	ZNF714	19	21264965	21308073	0.1851	0.85313
Brain_Cortex	MRTO4	1	19600000	19600000	0.185098	0.853152
Brain_Cerebellar_Hemisphere	PPOX	1	161000000	161000000	0.18507	0.85317
Brain_Caudate_basal_ganglia	HCCAT3	19	52452387	52484620	0.18506	0.85318
Brain_Caudate_basal_ganglia	CNTLN	9	17100000	17500000	0.18506	0.8532
Brain_Hippocampus	CYB5A	18	71920531	71959251	0.185	0.8532
Brain_Substantia_nigra	CYP21A1P	6	31973466	31976176	0.185084	0.8532
Liver	PLEKHO2	15	65100000	65200000	0.1851	0.8532
Brain_Amygdala	GS1-304P7.3	1	186000000	186000000	0.185	0.85324
Brain_Caudate_basal_ganglia	HEXB	5	73900000	74000000	-0.185	0.85325
Brain_Cerebellum	C2orf40	2	107000000	107000000	-0.184937	0.853278
Brain_Frontal_Cortex_BA9	RP5-874C20.3	6	28234788	28245974	0.1849	0.8533
Brain_Substantia_nigra	FASTKD1	2	170000000	170000000	0.185	0.8533
Brain_Amygdala	CCDC169	13	36800000	36900000	0.185	0.85331
Brain_Cerebellar_Hemisphere	CPEB1	15	83200000	83300000	0.1848	0.85335
Brain_Cortex	WDR92	2	68400000	68400000	0.1849	0.85335
CMC.BRAIN.RNASEQ	PON3	7	95000000	95000000	0.18483	0.85337
Adrenal_Gland	DHX36	3	154000000	154000000	-0.1848	0.85338
CMC.BRAIN.RNASEQ	MRVI1	11	10600000	10700000	0.1848	0.85339
Brain_Hippocampus	EXOSC6	16	70284134	70285833	-0.1847	0.8534
Brain_Nucleus_accumbens_basal_ganglia	AP3S2	15	90400000	90400000	-0.18478	0.8534
YFS.BLOOD.RNAARR	ALPL	1	21800000	21900000	-0.18472	0.85345
YFS.BLOOD.RNAARR	CLIC5	6	45900000	46000000	-0.184714	0.85345
CMC.BRAIN.RNASEQ	RNF4	4	2470000	2520000	-0.18469	0.85347
Brain_Putamen_basal_ganglia	RP11-861E21.2	18	12438889	12446510	0.1846	0.8535
Brain_Amygdala	ACP6	1	147000000	147000000	-0.1846	0.85351
CMC.BRAIN.RNASEQ_SPLICING	ECI2	6	4120000	4140000	-0.184634	0.85352
CMC.BRAIN.RNASEQ	WNT2B	1	113000000	113000000	0.18461	0.85354
Brain_Caudate_basal_ganglia	ANKRD36B	2	98100000	98200000	0.1846	0.85356
CMC.BRAIN.RNASEQ	SNW1	14	78200000	78200000	-0.1846	0.85356
Brain_Caudate_basal_ganglia	CCDC66	3	56600000	56700000	-0.18457	0.8536
Brain_Caudate_basal_ganglia	TAS2R14	12	11100000	11100000	0.18447	0.85365
Brain_Amygdala	C10orf112	10	19500000	20100000	0.1843	0.85374
Brain_Nucleus_accumbens_basal_ganglia	ADPRM	17	10600911	10614550	0.1843	0.85377
Brain_Frontal_Cortex_BA9	2002-09-01	2	242000000	242000000	-0.1843	0.85379
Brain_Amygdala	RP11-723O4.9	3	129000000	129000000	0.1843	0.8538
Brain_Caudate_basal_ganglia	TPTE2P1	13	25500000	25500000	0.18424	0.8538
Brain_Spinal_cord_cervical_c-1	2002-09-01	2	242000000	242000000	0.18425	0.8538
Liver	BLOC1S2	10	102000000	102000000	-0.1843	0.8538
NTR.BLOOD.RNAARR	RAPGEF1	9	134000000	135000000	0.184209	0.8538
NTR.BLOOD.RNAARR	HVCN1	12	111000000	111000000	0.1843	0.8538
NTR.BLOOD.RNAARR	SAMD9L	7	92800000	92800000	0.1843	0.85381
Brain_Cerebellum	ATIC	2	216000000	216000000	-0.18425	0.853818
CMC.BRAIN.RNASEQ	ANKRD26	10	27300000	27400000	0.18415	0.85389
Adrenal_Gland	IMPA2	18	11981024	12030876	-0.1841	0.8539
Brain_Putamen_basal_ganglia	CTC-444N24.6	19	57778588	57791702	-0.1841	0.8539
Brain_Cerebellar_Hemisphere	LGALS3	14	55600000	55600000	-0.18414	0.853903
Brain_Amygdala	PRDX1	1	46000000	46000000	-0.184	0.85398
Brain_Hippocampus	RP11-439E19.3	1	247000000	247000000	-0.18404	0.85398
Pituitary	TAS2R30	12	11300000	11300000	-0.184037	0.85398
Brain_Cerebellar_Hemisphere	AC005154.7	7	30600000	30600000	-0.184	0.853992
NTR.BLOOD.RNAARR	C6orf192	6	133000000	133000000	0.1844	0.854
Brain_Cortex	CCDC13	3	42700000	42800000	0.183988	0.85402
CMC.BRAIN.RNASEQ	SNX32	11	65600000	65600000	-0.18396	0.85405
Brain_Frontal_Cortex_BA9	GUCA1A	6	42100000	42100000	-0.1839	0.85406
Brain_Hippocampus	TMEM171	5	72400000	72400000	-0.18391	0.85408
Pituitary	MIB1	18	19284918	19450918	-0.1839	0.8541
Brain_Cerebellum	POLDIP3	22	42979727	43010968	-0.1839	0.85412
Adrenal_Gland	LAMA3	18	21269407	21535030	-0.1838	0.8542
Brain_Cerebellar_Hemisphere	ATXN8OS	13	70700000	70700000	0.18373	0.85422
CMC.BRAIN.RNASEQ	GMEB1	1	29000000	29000000	0.18374	0.85422
Brain_Cortex	RP11-797A18.4	15	77300000	77300000	-0.18371	0.85424
Brain_Cortex	BTBD1	15	83700000	83700000	-0.18369	0.85426
Pituitary	RP5-890E16.2	17	46124243	46125435	0.18367	0.85428
YFS.BLOOD.RNAARR	INTS8	8	95800000	95900000	0.1837	0.85428
Adrenal_Gland	IKBKAP	9	112000000	112000000	-0.1836	0.8543
Brain_Caudate_basal_ganglia	F11	4	187000000	187000000	-0.184	0.8543
CMC.BRAIN.RNASEQ_SPLICING	PRRC2C	1	171000000	172000000	0.18364	0.8543
YFS.BLOOD.RNAARR	IGFBP7	4	57900000	58000000	-0.18359	0.85433
Brain_Nucleus_accumbens_basal_ganglia	BHMT	5	78400000	78400000	-0.1836	0.85435
NTR.BLOOD.RNAARR	CNGA1	4	47900000	48000000	0.1835	0.85439
Brain_Putamen_basal_ganglia	DNAJB14	4	101000000	101000000	0.1835	0.8544
Brain_Spinal_cord_cervical_c-1	HOGA1	10	99300000	99400000	0.1835	0.8544
Liver	C15orf40	15	83700000	83700000	0.1835	0.8544
CMC.BRAIN.RNASEQ	DGKQ	4	953000	967000	-0.18346	0.85444
CMC.BRAIN.RNASEQ_SPLICING	TDG	12	104000000	104000000	-0.183391	0.85449
NTR.BLOOD.RNAARR	PTTG2	4	38000000	38000000	0.1834	0.8545
Pituitary	POLR1D	13	28200000	28200000	-0.1834	0.8545
Brain_Caudate_basal_ganglia	RP11-390E23.6	7	123000000	123000000	-0.18335	0.854527
YFS.BLOOD.RNAARR	SSR3	3	156000000	156000000	0.18332	0.85455
Brain_Nucleus_accumbens_basal_ganglia	RP11-264F23.3	12	4360000	4360000	0.18327	0.85458
NTR.BLOOD.RNAARR	ASRGL1	11	62100000	62200000	0.1833	0.85458
Adrenal_Gland	ADHFE1	8	67300000	67400000	-0.1832	0.8546
CMC.BRAIN.RNASEQ_SPLICING	TMEM128	4	4240000	4250000	0.18323	0.8546
CMC.BRAIN.RNASEQ	SRPK1	6	35800000	35900000	-0.18325	0.85461
Brain_Cerebellum	SMAD1	4	146000000	146000000	0.18322	0.85463
Brain_Substantia_nigra	RFPL1S	22	29832818	29874164	0.18321	0.85463
Adrenal_Gland	HMBS	11	119000000	119000000	0.18312	0.85471
Brain_Spinal_cord_cervical_c-1	C6orf195	6	2620000	2630000	0.18308	0.85473
Brain_Cerebellum	NME1	17	49230897	49239789	0.183	0.8548
YFS.BLOOD.RNAARR	MYO9A	15	72100000	72400000	0.18297	0.8548
Brain_Caudate_basal_ganglia	RP11-472M19.2	6	56700000	56700000	0.1829	0.85485
Brain_Cortex	AKR1C2	10	5030000	5060000	-0.18293	0.85486
Pituitary	DUTP6	1	167000000	167000000	0.18292	0.854862
Brain_Hypothalamus	RP5-935K16.1	2	129000000	129000000	0.1828	0.85492
Adrenal_Gland	FRA10AC1	10	95400000	95500000	0.18283	0.85493
Brain_Cortex	CTD-2292M16.8	14	20700000	20700000	0.1828	0.854973
Liver	TPK1	7	144000000	145000000	-0.18276	0.85499
Brain_Caudate_basal_ganglia	ACAT1	11	108000000	108000000	0.1827	0.855
Pituitary	HSPB7	1	16300000	16300000	-0.18273	0.855013
Brain_Frontal_Cortex_BA9	LINC00664	19	21666176	21686040	0.1827	0.85503
NTR.BLOOD.RNAARR	RPN1	3	128000000	128000000	0.1827	0.85503
Brain_Frontal_Cortex_BA9	AC079354.1	2	203000000	203000000	-0.1827	0.85505
Brain_Hypothalamus	SCN11A	3	38900000	39000000	0.18265	0.8551
Liver	RP11-526I2.5	15	101000000	101000000	0.1826	0.8551
Brain_Hypothalamus	CTD-2555K7.4	14	23100000	23100000	0.18257	0.85513
CMC.BRAIN.RNASEQ	RAB3IP	12	70100000	70200000	-0.1826	0.85515
Brain_Cortex	OSGEP	14	20900000	20900000	0.1825	0.855156
CMC.BRAIN.RNASEQ_SPLICING	TBK1	12	64800000	64900000	-0.18253	0.85517
Brain_Cortex	C5orf64	5	60900000	61000000	-0.18252	0.85518
Brain_Frontal_Cortex_BA9	FN3KRP	17	80674559	80688204	-0.18249	0.8552
Brain_Spinal_cord_cervical_c-1	PRSS51	8	10300000	10400000	0.1825	0.8552
Brain_Spinal_cord_cervical_c-1	RP11-431K24.1	1	8090000	8180000	-0.182424	0.85525
Brain_Cerebellar_Hemisphere	CYP2D7P1	22	42536214	42540576	-0.182396	0.85527
Brain_Hypothalamus	LINC00839	10	43000000	43000000	0.182402	0.85527
CMC.BRAIN.RNASEQ_SPLICING	PPHLN1	12	42700000	42900000	0.182386	0.85528
Brain_Hypothalamus	C15orf40	15	83700000	83700000	0.1823	0.8553
CMC.BRAIN.RNASEQ_SPLICING	RERE	1	8410000	8880000	0.18235	0.85531
CMC.BRAIN.RNASEQ_SPLICING	LRFN5	14	42100000	42400000	0.18225	0.85539
Pituitary	DLG5	10	79600000	79700000	-0.1822	0.8554
Brain_Amygdala	RASAL2-AS1	1	178000000	178000000	0.1822	0.85543
CMC.BRAIN.RNASEQ_SPLICING	ACSS1	20	24986865	25038818	0.18218	0.85544
CMC.BRAIN.RNASEQ	C6orf89	6	36800000	36900000	-0.18215	0.85547
CMC.BRAIN.RNASEQ_SPLICING	ZNF195	11	3380000	3400000	0.18211	0.8555
Liver	CARD6	5	40800000	40900000	-0.18214	0.8555
Adrenal_Gland	SCO1	17	10583654	10601692	-0.18209	0.85551
Brain_Frontal_Cortex_BA9	ADPRM	17	10600911	10614550	0.18209	0.85551
Liver	SCO1	17	10583654	10601692	-0.1821	0.85551
NTR.BLOOD.RNAARR	CRIM1	2	36600000	36800000	0.1821	0.85552
CMC.BRAIN.RNASEQ_SPLICING	TTC18	10	75000000	75100000	-0.18205	0.85554
Brain_Cortex	CASC2	10	120000000	120000000	-0.18204	0.85555
Pituitary	FAM126A	7	23000000	23100000	-0.18203	0.85556
Brain_Hypothalamus	KRT32	17	39616063	39623681	0.182	0.85557
Pituitary	ANGEL2	1	213000000	213000000	0.18199	0.855594
CMC.BRAIN.RNASEQ	GABRA4	4	46900000	47000000	0.18198	0.8556
Liver	CYP4F3	19	15751707	15773635	-0.182	0.8556
Brain_Anterior_cingulate_cortex_BA24	CPNE1	20	34213953	34252681	-0.182	0.85562
CMC.BRAIN.RNASEQ	GPR161	1	168000000	168000000	0.18195	0.85562
CMC.BRAIN.RNASEQ_SPLICING	SPTLC1	9	94800000	94900000	-0.1819	0.85563
Brain_Anterior_cingulate_cortex_BA24	CHRM5	15	34300000	34400000	-0.18193	0.855635
YFS.BLOOD.RNAARR	RNF144A	2	7060000	7210000	0.18182	0.85572
Brain_Cerebellar_Hemisphere	RP4-610C12.3	20	29521637	29522987	0.18181	0.85573
Brain_Cerebellum	RP11-500G22.2	10	124000000	124000000	-0.18181	0.85573
CMC.BRAIN.RNASEQ	CCDC28A	6	139000000	139000000	-0.18181	0.85573
Brain_Caudate_basal_ganglia	LRRIQ3	1	74500000	74700000	0.18177	0.85576
CMC.BRAIN.RNASEQ	MAX	14	65500000	65600000	0.1818	0.85576
Brain_Frontal_Cortex_BA9	PET112	4	153000000	153000000	0.18176	0.85577
Adrenal_Gland	RAET1E	6	150000000	150000000	-0.181734	0.8558
Brain_Hypothalamus	CTD-2292P10.4	8	144000000	144000000	-0.1817	0.8558
Brain_Substantia_nigra	FBXL5	4	15600000	15700000	-0.1817	0.8558
YFS.BLOOD.RNAARR	NIPSNAP3B	9	108000000	108000000	-0.18171	0.8558
Brain_Hippocampus	DLG5	10	79600000	79700000	-0.1816	0.85589
Brain_Frontal_Cortex_BA9	RP3-414A15.2	14	74000000	74000000	0.1816	0.855914
CMC.BRAIN.RNASEQ_SPLICING	RPS14	5	150000000	150000000	0.18157	0.85592
CMC.BRAIN.RNASEQ_SPLICING	GSTO2	10	106000000	106000000	0.18155	0.85594
Brain_Cerebellum	RP11-654A16.3	15	99500000	99600000	0.18149	0.85598
CMC.BRAIN.RNASEQ_SPLICING	SCLT1	4	130000000	130000000	-0.18149	0.856
Brain_Cerebellar_Hemisphere	NARS2	11	78100000	78300000	0.18146	0.85601
Brain_Hypothalamus	TOM1L1	17	52976748	53037988	-0.1814	0.85607
Adrenal_Gland	NMRAL1	16	4511681	4545764	-0.1813	0.8561
Brain_Caudate_basal_ganglia	MED15P5	2	131000000	131000000	0.1813	0.85611
Brain_Cortex	TYW1B	7	72000000	72300000	-0.1813	0.85613
Adrenal_Gland	RP11-673E1.1	4	145000000	145000000	-0.181295	0.85614
Brain_Hippocampus	PSMC5	17	61905032	61909379	-0.1813	0.85615
Liver	MED28	4	17600000	17600000	-0.1812	0.8562
Brain_Spinal_cord_cervical_c-1	RP11-418J17.1	1	120000000	120000000	-0.181164	0.85624
Pituitary	CPA5	7	130000000	130000000	-0.18111	0.85628
Brain_Cerebellum	MED10	5	6370000	6380000	0.18109	0.8563
Brain_Cortex	C16orf93	16	30772519	30774031	-0.181128	0.8563
Brain_Spinal_cord_cervical_c-1	CBR1	21	37443248	37445464	0.181	0.8563
Liver	PAPSS1	4	109000000	109000000	-0.1811	0.8563
Liver	FAM166B	9	35600000	35600000	-0.1811	0.85631
Brain_Amygdala	SUPT3H	6	44800000	45300000	-0.181	0.856344
CMC.BRAIN.RNASEQ_SPLICING	TMEM161B	5	87500000	87600000	-0.18095	0.85641
Brain_Hippocampus	RPS24	10	79800000	79800000	0.1809	0.85642
Liver	AKR1B15	7	134000000	134000000	-0.18089	0.85646
YFS.BLOOD.RNAARR	UBFD1	16	23568392	23585710	-0.18088	0.85646
Brain_Frontal_Cortex_BA9	RP11-178F10.3	18	22096847	22097970	0.1809	0.8565
CMC.BRAIN.RNASEQ_SPLICING	ZSCAN23	6	28393286	28411279	-0.18078	0.8565
Brain_Cortex	SLC25A26	3	66100000	66400000	0.180742	0.85657
Adrenal_Gland	GNB5	15	52400000	52500000	0.18074	0.856571
Brain_Cortex	AC092295.7	19	37063972	37085610	-0.180702	0.8566
Brain_Substantia_nigra	CRYGEP	2	209000000	209000000	-0.1807	0.8566
CMC.BRAIN.RNASEQ_SPLICING	ZNF91	19	23540497	23578269	0.1807	0.8566
Brain_Cerebellum	CEP41	7	130000000	130000000	0.18068	0.85662
CMC.BRAIN.RNASEQ_SPLICING	FAT3	11	92100000	92600000	0.18059	0.85669
Pituitary	SCAPER	15	76600000	77200000	0.1806	0.85669
Brain_Substantia_nigra	CIRH1A	16	69165194	69265033	-0.18053	0.85673
Brain_Cerebellum	SCO1	17	10583654	10601692	-0.1805	0.85676
NTR.BLOOD.RNAARR	SKAP2	7	26700000	26900000	-0.1805	0.85678
Brain_Cerebellar_Hemisphere	MPRIPP1	3	44600000	44600000	0.18045	0.8568
Liver	ZNF584	19	58912871	58929694	0.1805	0.8568
CMC.BRAIN.RNASEQ	PCDHB11	5	141000000	141000000	-0.18043	0.856815
Liver	TAS2R10	12	11000000	11000000	-0.1804	0.85682
Brain_Frontal_Cortex_BA9	SFTPD	10	81700000	81700000	-0.1804	0.85684
Adrenal_Gland	AC093391.2	2	137000000	137000000	-0.180351	0.85688
Brain_Cortex	MSH3	5	80000000	80200000	-0.18033	0.85689
Brain_Anterior_cingulate_cortex_BA24	RP13-578N3.3	4	145000000	145000000	0.1803	0.8569
Brain_Putamen_basal_ganglia	ANAPC5	12	122000000	122000000	-0.1803	0.8569
CMC.BRAIN.RNASEQ_SPLICING	NAB1	2	192000000	192000000	-0.18026	0.8569
YFS.BLOOD.RNAARR	TMEM40	3	12800000	12800000	-0.18031	0.85691
Pituitary	SPINK8	3	48300000	48400000	-0.1803	0.85694
Adrenal_Gland	RP11-723O4.2	3	129000000	129000000	0.1803	0.85695
Brain_Caudate_basal_ganglia	RP11-390P2.4	6	139000000	139000000	-0.1802	0.85697
Brain_Cerebellar_Hemisphere	TTC17	11	43400000	43500000	0.18022	0.85698
Brain_Cortex	PIGX	3	196000000	196000000	-0.180223	0.85698
Pituitary	ACAT1	11	108000000	108000000	0.1802	0.85698
YFS.BLOOD.RNAARR	GSTO2	10	106000000	106000000	0.180225	0.85698
CMC.BRAIN.RNASEQ	EMB	5	49700000	49700000	-0.18022	0.856981
Brain_Caudate_basal_ganglia	SNAP47	1	228000000	228000000	-0.1802	0.85699
Brain_Amygdala	DHODH	16	72042487	72058954	0.18015	0.857
Brain_Cerebellar_Hemisphere	MAP3K4	6	161000000	162000000	0.18001	0.857
Brain_Cerebellar_Hemisphere	AP001597.1	21	27765954	27941571	0.18018	0.857
Brain_Substantia_nigra	CDC26	9	116000000	116000000	0.1802	0.857
NTR.BLOOD.RNAARR	OAS3	12	113000000	113000000	0.1801	0.857
NTR.BLOOD.RNAARR	P2RX7	12	122000000	122000000	0.1802	0.857
Pituitary	DNA2	10	70200000	70200000	-0.1802	0.857
YFS.BLOOD.RNAARR	BTBD10	11	13400000	13500000	-0.18025	0.857
YFS.BLOOD.RNAARR	SHPRH	6	146000000	146000000	-0.180178	0.85701
CMC.BRAIN.RNASEQ	C1QTNF3	5	34000000	34000000	-0.18016	0.857026
CMC.BRAIN.RNASEQ	CCDC15	11	125000000	125000000	-0.18015	0.85703
Brain_Nucleus_accumbens_basal_ganglia	RP11-722E23.2	8	33200000	33200000	0.1801	0.85704
Brain_Nucleus_accumbens_basal_ganglia	CCDC82	11	96100000	96100000	0.1801	0.85708
Brain_Putamen_basal_ganglia	EPRS	1	220000000	220000000	-0.1801	0.85709
CMC.BRAIN.RNASEQ	BEST3	12	70000000	70100000	0.1801	0.85711
Brain_Caudate_basal_ganglia	CERS3	15	101000000	101000000	0.18004	0.85712
Brain_Nucleus_accumbens_basal_ganglia	NTPCR	1	233000000	233000000	-0.180045	0.85712
Brain_Hypothalamus	RP11-734I18.1	4	32000000	32200000	0.1799	0.8572
Brain_Nucleus_accumbens_basal_ganglia	ZNF85	19	21106028	21133503	-0.17995	0.8572
Brain_Putamen_basal_ganglia	METTL2B	7	128000000	128000000	0.1799	0.85723
Brain_Cerebellum	TSNARE1	8	143000000	143000000	-0.17989	0.85724
Brain_Cortex	RTKN2	10	63900000	64000000	0.17988	0.85724
Pituitary	TMEM181	6	159000000	159000000	-0.17983	0.85728
Brain_Anterior_cingulate_cortex_BA24	AC025811.3	19	22638790	22639261	0.1798	0.8573
Brain_Cerebellar_Hemisphere	KIF5A	12	57900000	58000000	0.1798	0.85731
Brain_Cortex	NAGLU	17	40688190	40696467	-0.17978	0.857326
Brain_Cerebellum	RP11-242D8.1	17	41316200	41322420	0.17976	0.85734
Brain_Hypothalamus	C7orf55	7	139000000	139000000	0.1797	0.85739
Brain_Cerebellum	CCDC24	1	44500000	44500000	0.179688	0.8574
CMC.BRAIN.RNASEQ_SPLICING	NUP88	17	5289345	5323059	0.17975	0.8574
CMC.BRAIN.RNASEQ_SPLICING	ZNF584	19	58920062	58929692	0.1797	0.8574
Brain_Caudate_basal_ganglia	UROS	10	127000000	128000000	0.17961	0.85745
CMC.BRAIN.RNASEQ	SYNDIG1L	14	74900000	74900000	-0.1796	0.85746
Brain_Anterior_cingulate_cortex_BA24	CTC-297N7.8	17	10575791	10579323	0.17957	0.85749
Brain_Amygdala	RP11-861E21.1	18	12432896	12437634	-0.1796	0.8575
Brain_Anterior_cingulate_cortex_BA24	SULT2B1	19	49055332	49102682	-0.1796	0.8575
NTR.BLOOD.RNAARR	SPATA5L1	15	45700000	45700000	-0.1796	0.8575
Brain_Caudate_basal_ganglia	FMO2	1	171000000	171000000	-0.17954	0.85752
CMC.BRAIN.RNASEQ_SPLICING	ZBBX	3	167000000	167000000	-0.17946	0.85758
Brain_Hypothalamus	GNG10	9	114000000	114000000	0.17944	0.85759
Adrenal_Gland	C6orf183	6	109000000	110000000	-0.179454	0.8576
Brain_Cerebellar_Hemisphere	RP11-242C24.2	12	39900000	39900000	-0.1794	0.85763
Adrenal_Gland	POGLUT1	3	119000000	119000000	-0.1794	0.85765
Brain_Anterior_cingulate_cortex_BA24	HCG23	6	32358287	32361463	-0.17928	0.8577
Brain_Cerebellum	GTF3C5	9	136000000	136000000	-0.17929	0.85771
CMC.BRAIN.RNASEQ	ZNF697	1	120000000	120000000	0.17927	0.85772
CMC.BRAIN.RNASEQ	DSCC1	8	121000000	121000000	0.1792	0.85775
Pituitary	KLHDC8B	3	49200000	49200000	-0.1792	0.85778
CMC.BRAIN.RNASEQ	KIF12	9	117000000	117000000	0.1792	0.8578
NTR.BLOOD.RNAARR	ALDH2	12	112000000	112000000	-0.1792	0.8578
Pituitary	ZBTB11-AS1	3	101000000	101000000	-0.1791	0.85783
Brain_Cerebellar_Hemisphere	AC006050.2	17	28900490	28903481	-0.1791	0.857835
CMC.BRAIN.RNASEQ	SIKE1	1	115000000	115000000	-0.17907	0.85788
Pituitary	UNC79	14	93800000	94200000	0.17907	0.85788
Brain_Nucleus_accumbens_basal_ganglia	snoU13	3	150000000	150000000	-0.17905	0.8579
CMC.BRAIN.RNASEQ_SPLICING	MGST1	12	16500000	16500000	-0.179019	0.85792
CMC.BRAIN.RNASEQ_SPLICING	PRKAG1	12	49400000	49400000	0.178983	0.85795
Adrenal_Gland	AC084117.3	11	18400000	18400000	0.17898	0.85796
Brain_Hypothalamus	FAM218A	4	166000000	166000000	0.1789	0.858
Brain_Hypothalamus	RP11-127I20.5	16	4845266	4846533	-0.17889	0.858
CMC.BRAIN.RNASEQ	PSME4	2	54100000	54200000	0.17896	0.858
CMC.BRAIN.RNASEQ	C21orf49	21	34144410	34170016	-0.17889	0.858
CMC.BRAIN.RNASEQ_SPLICING	NFIB	9	14100000	14400000	0.1789	0.85801
Pituitary	YEATS2-AS1	3	184000000	184000000	-0.1788	0.85807
Brain_Cerebellar_Hemisphere	GPR12	13	27300000	27300000	-0.17881	0.85809
Brain_Substantia_nigra	KIAA0391	14	35600000	35700000	0.1788	0.8581
Brain_Cortex	MRPL18	6	160000000	160000000	-0.1787	0.858189
Brain_Caudate_basal_ganglia	RP11-457M11.5	6	26686469	26688192	-0.1787	0.8582
Brain_Hypothalamus	RP11-706C16.7	8	144000000	144000000	0.1787	0.8582
Brain_Cortex	LDHC	11	18400000	18500000	-0.17865	0.85821
Brain_Substantia_nigra	RP4-800G7.2	7	149000000	149000000	-0.17857	0.85828
Brain_Cerebellar_Hemisphere	EIF4E3	3	71700000	71800000	0.17848	0.8583
Brain_Cerebellum	STRCP1	15	44000000	44000000	0.17849	0.85834
Brain_Caudate_basal_ganglia	LINC00426	13	30900000	31000000	-0.17847	0.8584
Brain_Hippocampus	FAM47E	4	77100000	77200000	-0.1784	0.8584
CMC.BRAIN.RNASEQ_SPLICING	HDLBP	2	242000000	242000000	0.17844	0.8584
YFS.BLOOD.RNAARR	TMEM51	1	15500000	15500000	-0.17834	0.85846
Brain_Hippocampus	TYW1B	7	72000000	72300000	0.1783	0.85847
Brain_Putamen_basal_ganglia	RP11-723O4.2	3	129000000	129000000	0.17832	0.85848
Brain_Anterior_cingulate_cortex_BA24	FAM47E	4	77100000	77200000	0.1783	0.8585
NTR.BLOOD.RNAARR	C22orf43	22	23950639	23974508	-0.1783	0.8585
Liver	CDC7	1	92000000	92000000	0.17827	0.85851
YFS.BLOOD.RNAARR	TADA2B	4	7040000	7060000	-0.17825	0.85853
Brain_Frontal_Cortex_BA9	CARD14	17	78143791	78183062	0.17819	0.85858
Adrenal_Gland	RP5-1112D6.7	6	112000000	112000000	0.178103	0.8586
Brain_Anterior_cingulate_cortex_BA24	PDCL3P4	3	101000000	101000000	0.17821	0.8586
Brain_Cerebellum	CARD8	19	48684027	48759203	0.17812	0.8586
Brain_Hypothalamus	RP11-561I11.3	1	242000000	242000000	-0.17813	0.85862
YFS.BLOOD.RNAARR	PFAS	17	8150936	8173809	-0.17812	0.858626
CMC.BRAIN.RNASEQ_SPLICING	FCHO2	5	72300000	72400000	0.17809	0.85865
Brain_Amygdala	CTC-297N7.8	17	10575791	10579323	0.17801	0.8587
Brain_Hypothalamus	POLA2	11	65000000	65100000	0.1781	0.8587
Brain_Spinal_cord_cervical_c-1	ZSCAN31	6	28292470	28324048	0.17804	0.8587
CMC.BRAIN.RNASEQ_SPLICING	C16orf62	16	19566736	19712485	-0.178	0.8587
Brain_Anterior_cingulate_cortex_BA24	AC062028.1	2	11200000	11300000	0.178	0.85872
Liver	ACTR8	3	53900000	53900000	0.17801	0.85872
Adrenal_Gland	PDCD6	5	272000	315000	0.17798	0.85874
Brain_Nucleus_accumbens_basal_ganglia	LRP12	8	106000000	106000000	0.178	0.85874
Brain_Caudate_basal_ganglia	SH3BGR	21	40817781	40887433	0.178	0.85875
Brain_Caudate_basal_ganglia	METTL21B	12	58200000	58200000	0.17795	0.85877
Brain_Cortex	HEBP2	6	139000000	139000000	0.1779	0.858776
Pituitary	ETV7	6	36300000	36400000	-0.17791	0.85879
Brain_Anterior_cingulate_cortex_BA24	IGHMBP2	11	68700000	68700000	0.17791	0.8588
Brain_Putamen_basal_ganglia	CPLX3	15	75100000	75100000	0.1779	0.8588
YFS.BLOOD.RNAARR	2007-03-01	2	161000000	161000000	-0.1779	0.8588
CMC.BRAIN.RNASEQ	DPY19L2	12	64000000	64100000	-0.1779	0.85883
CMC.BRAIN.RNASEQ	CTSF	11	66300000	66300000	0.17785	0.85884
CMC.BRAIN.RNASEQ	TAS2R30	12	11300000	11300000	-0.1779	0.85884
Brain_Cortex	RP11-834C11.3	12	54500000	54500000	-0.17784	0.85885
CMC.BRAIN.RNASEQ_SPLICING	OTUD7A	15	31800000	32200000	-0.177842	0.85885
Brain_Nucleus_accumbens_basal_ganglia	C22orf43	22	23950639	23974508	-0.1778	0.8589
YFS.BLOOD.RNAARR	TTC39C	18	21572737	21715574	-0.17772	0.8589
Brain_Cortex	VSX1	20	25051521	25062996	0.17775	0.85892
YFS.BLOOD.RNAARR	GATAD1	7	92100000	92100000	-0.17769	0.858964
CMC.BRAIN.RNASEQ_SPLICING	TLR1	4	38800000	38800000	-0.17763	0.859
Liver	RPL23AP1	6	29694446	29694659	0.1776	0.859
Brain_Cortex	KHDRBS2	6	62400000	63000000	-0.1776	0.859026
Brain_Cerebellum	GPC5	13	92100000	93500000	0.1776	0.85903
Brain_Frontal_Cortex_BA9	RP11-147I3.1	11	74600000	74600000	0.17757	0.85906
Brain_Caudate_basal_ganglia	DUSP19	2	184000000	184000000	0.1775	0.85909
Brain_Hippocampus	TMEM110	3	52900000	52900000	0.177534	0.85909
Brain_Putamen_basal_ganglia	PDCL3P4	3	101000000	101000000	-0.17751	0.85911
Brain_Anterior_cingulate_cortex_BA24	PON1	7	94900000	95000000	0.17749	0.859125
NTR.BLOOD.RNAARR	PARP9	3	122000000	122000000	0.1774	0.85916
NTR.BLOOD.RNAARR	ZNF264	19	57702621	57734214	0.1774	0.85917
Brain_Cerebellar_Hemisphere	CTD-2303H24.2	17	18424439	18437376	-0.1774	0.859198
Brain_Cerebellum	CABYR	18	21718942	21741567	-0.17735	0.8592
Brain_Hypothalamus	FSHB	11	30300000	30300000	-0.1773	0.8592
CMC.BRAIN.RNASEQ	SNAPC5	15	66800000	66800000	0.177396	0.8592
Brain_Anterior_cingulate_cortex_BA24	SLC25A26	3	66100000	66400000	0.17725	0.8593
Brain_Cortex	RP11-266L9.3	16	25104708	25106576	-0.177243	0.8593
Brain_Spinal_cord_cervical_c-1	PM20D1	1	206000000	206000000	0.177271	0.8593
Brain_Substantia_nigra	IQGAP1	15	90900000	91000000	-0.1773	0.8593
CMC.BRAIN.RNASEQ_SPLICING	STX18	4	4420000	4540000	-0.17732	0.8593
CMC.BRAIN.RNASEQ_SPLICING	ZNF204P	6	27325601	27343153	-0.17726	0.8593
YFS.BLOOD.RNAARR	SAAL1	11	18100000	18100000	0.17722	0.8593
Brain_Anterior_cingulate_cortex_BA24	SYCP2L	6	10900000	11000000	-0.1773	0.85931
YFS.BLOOD.RNAARR	KIAA0753	17	6481468	6544247	0.1772	0.85935
Brain_Cerebellum	LINC00930	15	93100000	93100000	0.17719	0.85936
Brain_Cortex	TOB1	17	48939584	48944856	-0.177173	0.859372
Liver	ST3GAL5	2	86100000	86100000	-0.17718	0.8594
Brain_Hypothalamus	FBXO36	2	231000000	231000000	-0.1771	0.85944
Brain_Amygdala	CRYGEP	2	209000000	209000000	0.1771	0.85945
Brain_Caudate_basal_ganglia	C1D	2	68300000	68300000	0.1771	0.85945
Adrenal_Gland	ZNF584	19	58912871	58929694	-0.177	0.8595
Brain_Hypothalamus	AIFM2	10	71900000	71900000	0.176947	0.85955
Brain_Spinal_cord_cervical_c-1	COPA	1	160000000	160000000	-0.176912	0.85958
YFS.BLOOD.RNAARR	PRR16	5	120000000	120000000	0.17691	0.85958
CMC.BRAIN.RNASEQ	PSMD5	9	124000000	124000000	0.1769	0.8596
Brain_Cerebellar_Hemisphere	DBF4B	17	42785976	42829632	-0.1769	0.859621
CMC.BRAIN.RNASEQ_SPLICING	SNX19	11	131000000	131000000	-0.17684	0.85963
NTR.BLOOD.RNAARR	DHDDS	1	26800000	26800000	0.1768	0.85963
Brain_Caudate_basal_ganglia	RP1-90J20.12	6	3020000	3020000	0.1768	0.85964
Brain_Frontal_Cortex_BA9	TMEM143	19	48835613	48867494	0.1768	0.85965
Brain_Cerebellum	HCCAT3	19	52452387	52484620	0.1768	0.8597
Brain_Spinal_cord_cervical_c-1	SMAD2	18	45357922	45457515	-0.1768	0.8597
Brain_Substantia_nigra	SFTPD	10	81700000	81700000	-0.1768	0.8597
Brain_Cerebellar_Hemisphere	CTB-131B5.2	5	140000000	140000000	0.1767	0.85972
CMC.BRAIN.RNASEQ_SPLICING	EFHC1	6	52300000	52400000	-0.176687	0.85975
Brain_Frontal_Cortex_BA9	NSFP1	17	44450221	44564507	-0.17669	0.85976
Brain_Cerebellum	TNS3	7	47300000	47600000	-0.17665	0.85979
Liver	UPK3BL	7	102000000	102000000	-0.17664	0.85979
Brain_Substantia_nigra	MED15P5	2	131000000	131000000	-0.1766	0.8598
CMC.BRAIN.RNASEQ	ELOVL5	6	53100000	53200000	0.17663	0.8598
Pituitary	AQP4-AS1	18	24235706	24770662	-0.1766	0.8598
YFS.BLOOD.RNAARR	RNF185	22	31556168	31602999	0.17662	0.8598
Brain_Caudate_basal_ganglia	ECI2	6	4120000	4140000	0.1766	0.85982
Brain_Cerebellum	NECAB2	16	84002237	84036381	0.176604	0.85982
Brain_Cerebellar_Hemisphere	IDH3B	20	2639041	2644865	0.17659	0.85983
Brain_Caudate_basal_ganglia	STOX1	10	70600000	70700000	0.17657	0.85984
Brain_Cerebellar_Hemisphere	SERPINC1	1	174000000	174000000	-0.17655	0.85986
Pituitary	PHACTR4	1	28700000	28800000	-0.17655	0.859863
Brain_Caudate_basal_ganglia	LRRC37A5P	9	114000000	114000000	-0.1765	0.8599
Brain_Cerebellar_Hemisphere	STK35	20	2082257	2157684	-0.1765	0.8599
Brain_Hypothalamus	DMXL1	5	118000000	119000000	0.1765	0.8599
Brain_Spinal_cord_cervical_c-1	DUS2	16	68021664	68113223	0.1765	0.8599
CMC.BRAIN.RNASEQ	LARS2	3	45400000	45600000	0.176487	0.85991
Brain_Frontal_Cortex_BA9	SCN9A	2	167000000	167000000	0.1764	0.85995
Brain_Amygdala	SLC41A1	1	206000000	206000000	0.1764	0.85997
Brain_Cerebellar_Hemisphere	RP3-460G2.2	6	141000000	141000000	0.17627	0.86
Brain_Cerebellum	MPPED1	22	43807202	43903728	-0.1762	0.8601
Brain_Hippocampus	RP11-114H24.2	15	78200000	78200000	-0.1763	0.8601
CMC.BRAIN.RNASEQ	ARHGEF26-AS1	3	154000000	154000000	0.176183	0.86015
Liver	ANKRD28	3	15700000	15900000	0.17618	0.86015
Brain_Hypothalamus	AC092159.2	2	677000	697000	-0.1762	0.86017
Brain_Amygdala	ASNSD1	2	191000000	191000000	-0.1761	0.86018
Brain_Putamen_basal_ganglia	RP11-96H19.1	12	46800000	46900000	0.1762	0.8602
NTR.BLOOD.RNAARR	NPEPPS	17	45600307	45701165	0.1761	0.8602
CMC.BRAIN.RNASEQ	METTL21B	12	58200000	58200000	0.1761	0.86022
Brain_Cerebellum	KBTBD3	11	106000000	106000000	-0.176086	0.86023
CMC.BRAIN.RNASEQ_SPLICING	MRPL36	5	1800000	1800000	0.176	0.86029
Pituitary	AKR1B15	7	134000000	134000000	-0.176	0.86029
Brain_Caudate_basal_ganglia	RNF19A	8	101000000	101000000	-0.17605	0.8603
Brain_Putamen_basal_ganglia	HOGA1	10	99300000	99400000	0.176	0.8603
Brain_Frontal_Cortex_BA9	RP11-561I11.4	1	242000000	242000000	-0.17593	0.86035
CMC.BRAIN.RNASEQ	AGPHD1	15	78800000	78800000	-0.175876	0.86039
CMC.BRAIN.RNASEQ	EPM2AIP1	3	37000000	37000000	0.175865	0.8604
CMC.BRAIN.RNASEQ	ITFG1	16	47189297	47495135	-0.17586	0.8604
Brain_Nucleus_accumbens_basal_ganglia	TULP3	12	3000000	3050000	-0.17582	0.86044
Brain_Cortex	RNF180	5	63500000	63700000	0.17578	0.86047
CMC.BRAIN.RNASEQ	LOC152742	4	14100000	14100000	-0.17576	0.86048
Brain_Caudate_basal_ganglia	TRAPPC4	11	119000000	119000000	0.17574	0.8605
CMC.BRAIN.RNASEQ_SPLICING	ZNF461	19	37128282	37157739	-0.1757	0.8605
Brain_Cerebellar_Hemisphere	IMPA2	18	11981024	12030876	0.17573	0.86051
CMC.BRAIN.RNASEQ	DMXL2	15	51700000	51900000	-0.175706	0.86052
CMC.BRAIN.RNASEQ_SPLICING	HERPUD2	7	35700000	35700000	-0.17569	0.86054
CMC.BRAIN.RNASEQ_SPLICING	ERC1	12	1100000	1610000	-0.175649	0.86057
CMC.BRAIN.RNASEQ_SPLICING	UNC50	2	99200000	99200000	-0.17566	0.8606
Brain_Caudate_basal_ganglia	DNM1P46	15	100000000	100000000	-0.1756	0.86061
CMC.BRAIN.RNASEQ	SLC30A7	1	101000000	101000000	-0.17557	0.86064
Pituitary	RP11-65I12.1	2	114000000	114000000	-0.175538	0.86066
Brain_Cortex	SLCO4C1	5	102000000	102000000	0.17551	0.86068
Brain_Anterior_cingulate_cortex_BA24	CCDC82	11	96100000	96100000	0.17551	0.8607
Brain_Cerebellum	XXbac-BPG299F13.17	6	31162977	31165814	-0.17552	0.8607
Brain_Cortex	CRLF3	17	29096406	29151794	0.175408	0.860759
NTR.BLOOD.RNAARR	LIN7C	11	27500000	27500000	-0.1754	0.86076
YFS.BLOOD.RNAARR	DCTN5	16	23652713	23681195	-0.17539	0.86077
Brain_Frontal_Cortex_BA9	CYP26C1	10	94800000	94800000	-0.1754	0.86079
Brain_Nucleus_accumbens_basal_ganglia	AF001548.5	16	15820531	15826850	-0.1753	0.8608
Brain_Hippocampus	FAM126A	7	23000000	23100000	0.1753	0.86085
CMC.BRAIN.RNASEQ_SPLICING	BCAS1	20	52560078	52687304	-0.17529	0.860852
Brain_Hypothalamus	SERPINC1	1	174000000	174000000	-0.17527	0.86087
Brain_Caudate_basal_ganglia	RP11-673E1.1	4	145000000	145000000	0.175	0.8609
NTR.BLOOD.RNAARR	SYCP3	12	102000000	102000000	-0.1752	0.8609
Brain_Cerebellar_Hemisphere	RN7SL251P	2	85700000	85700000	0.17518	0.860935
Brain_Cortex	IL7	8	79600000	79700000	-0.1751	0.861
CMC.BRAIN.RNASEQ	SOCS5	2	46900000	47000000	0.1751	0.861
CMC.BRAIN.RNASEQ	ALDH8A1	6	135000000	135000000	-0.17509	0.86101
CMC.BRAIN.RNASEQ_SPLICING	SYNE1	6	152000000	153000000	-0.175074	0.86102
Adrenal_Gland	AC022210.2	2	85100000	85100000	-0.175051	0.86104
Brain_Caudate_basal_ganglia	SEC23B	20	18488137	18542059	-0.17502	0.8611
Brain_Cerebellum	ASRGL1	11	62100000	62200000	0.174969	0.8611
Brain_Putamen_basal_ganglia	MYO5A	15	52600000	52800000	-0.175	0.8611
YFS.BLOOD.RNAARR	HDHD3	9	116000000	116000000	-0.17499	0.8611
Brain_Frontal_Cortex_BA9	LGI2	4	25000000	25000000	-0.17496	0.86111
Brain_Nucleus_accumbens_basal_ganglia	LRRC39	1	101000000	101000000	-0.174921	0.86114
CMC.BRAIN.RNASEQ	KIAA1377	11	102000000	102000000	0.17492	0.86114
Pituitary	AC069277.2	3	6530000	6780000	-0.1749	0.86119
Pituitary	HPS4	22	26847446	26879802	0.17486	0.86119
Brain_Hypothalamus	CTD-2012J19.1	5	1610000	1620000	-0.1748	0.8612
CMC.BRAIN.RNASEQ_SPLICING	PIGN	18	59711457	59854289	-0.17482	0.8612
CMC.BRAIN.RNASEQ	DNAJC11	1	6690000	6760000	0.17484	0.86121
CMC.BRAIN.RNASEQ	ESR1	6	152000000	152000000	0.17482	0.86122
CMC.BRAIN.RNASEQ_SPLICING	CCDC91	12	28300000	28700000	-0.174808	0.86123
CMC.BRAIN.RNASEQ	IPO7	11	9410000	9470000	0.17479	0.86124
Brain_Cerebellum	RPAIN	17	5323481	5334613	0.17477	0.86126
Brain_Nucleus_accumbens_basal_ganglia	SMAD9	13	37400000	37500000	-0.1747	0.86128
Pituitary	CNGA1	4	47900000	48000000	-0.17473	0.86129
Brain_Spinal_cord_cervical_c-1	NBN	8	90900000	91000000	-0.1747	0.8613
CMC.BRAIN.RNASEQ_SPLICING	LRP1B	2	141000000	143000000	0.17472	0.8613
CMC.BRAIN.RNASEQ_SPLICING	C4orf21	4	113000000	114000000	-0.17473	0.8613
Pituitary	LACTB2	8	71500000	71600000	-0.17469	0.8613
Brain_Anterior_cingulate_cortex_BA24	LINGO2	9	27900000	28700000	-0.17466	0.86135
Brain_Cerebellar_Hemisphere	UBA6	4	68500000	68600000	0.17461	0.86138
CMC.BRAIN.RNASEQ	CD244	1	161000000	161000000	-0.1746	0.86139
Brain_Anterior_cingulate_cortex_BA24	APMAP	20	24943561	24973615	0.1746	0.86142
CMC.BRAIN.RNASEQ_SPLICING	PSMG4	6	3260000	3270000	-0.17454	0.86144
Adrenal_Gland	LLGL1	17	18128901	18148149	-0.17452	0.86145
YFS.BLOOD.RNAARR	BIRC6	2	32600000	32800000	-0.17452	0.86146
Pituitary	SPATA5L1	15	45700000	45700000	-0.1745	0.86149
Adrenal_Gland	NARS2	11	78100000	78300000	0.17446	0.8615
Brain_Nucleus_accumbens_basal_ganglia	RP11-158M2.5	15	86300000	86300000	-0.17446	0.8615
Brain_Putamen_basal_ganglia	MTRR	5	7850000	7910000	0.174477	0.8615
Pituitary	ENTPD3-AS1	3	40400000	40500000	-0.1745	0.8615
Brain_Cortex	ZNF717	3	75800000	75800000	0.174411	0.86154
Adrenal_Gland	SPAG9	17	49039535	49198226	-0.1744	0.86155
YFS.BLOOD.RNAARR	HHEX	10	94400000	94500000	-0.174371	0.86157
Brain_Anterior_cingulate_cortex_BA24	DSCC1	8	121000000	121000000	0.1744	0.8616
Brain_Putamen_basal_ganglia	EXOSC6	16	70284134	70285833	-0.1744	0.8616
CMC.BRAIN.RNASEQ_SPLICING	MNAT1	14	61200000	61400000	0.17426	0.86166
Adrenal_Gland	ZNF641	12	48700000	48700000	0.17419	0.8617
Adrenal_Gland	AC007255.8	7	29600000	29600000	-0.17419	0.86171
Pituitary	RP11-4O1.2	9	115000000	115000000	-0.1742	0.861732
Brain_Spinal_cord_cervical_c-1	CTD-2248H3.1	5	80500000	80500000	-0.1741	0.86175
YFS.BLOOD.RNAARR	UBE3B	12	110000000	110000000	0.17412	0.86177
Brain_Caudate_basal_ganglia	ATPIF1	1	28600000	28600000	0.17411	0.86178
Brain_Substantia_nigra	NUPR1L	7	56200000	56200000	0.17411	0.86178
Brain_Cortex	NFYA	6	41000000	41100000	0.1741	0.861795
CMC.BRAIN.RNASEQ_SPLICING	RPE	2	211000000	211000000	-0.17407	0.8618
Liver	SBDSP1	7	72300000	72300000	0.17402	0.86185
CMC.BRAIN.RNASEQ_SPLICING	PFKFB2	1	207000000	207000000	-0.174	0.86187
Brain_Anterior_cingulate_cortex_BA24	RP11-381K20.5	5	137000000	137000000	-0.1739	0.8619
Brain_Anterior_cingulate_cortex_BA24	OR7D2	19	9296279	9299493	0.1739	0.8619
Brain_Caudate_basal_ganglia	C1orf27	1	186000000	186000000	0.17396	0.8619
Pituitary	AL022393.7	6	28143966	28144452	0.1739	0.8619
Brain_Cortex	DCT	13	95100000	95100000	-0.1739	0.86194
Brain_Cerebellar_Hemisphere	RP11-486O12.2	12	124000000	124000000	0.1739	0.86196
Brain_Amygdala	PSORS1C1	6	31082527	31107869	0.1733	0.862
Brain_Cerebellar_Hemisphere	HACE1	6	105000000	105000000	0.17427	0.862
Brain_Frontal_Cortex_BA9	ENPP5	6	46100000	46100000	0.1738	0.862
Brain_Spinal_cord_cervical_c-1	RP11-981G7.2	8	10300000	10300000	0.1738	0.862
CMC.BRAIN.RNASEQ	CERKL	2	182000000	183000000	-0.17327	0.862
Pituitary	RP11-85G18.6	10	27500000	27500000	-0.1738	0.862
YFS.BLOOD.RNAARR	PON2	7	95000000	95100000	-0.17382	0.862005
Brain_Nucleus_accumbens_basal_ganglia	METTL21B	12	58200000	58200000	0.17382	0.86201
Pituitary	TULP4	6	159000000	159000000	0.17379	0.86203
Brain_Cerebellum	RP11-396B14.2	16	11290034	11318373	-0.173782	0.86204
CMC.BRAIN.RNASEQ_SPLICING	FIGNL1	7	50500000	50500000	0.17374	0.86207
Brain_Cerebellum	POU5F1	6	31132119	31148508	0.17371	0.8621
Pituitary	VWA2	10	116000000	116000000	0.1737	0.8621
Brain_Cerebellar_Hemisphere	FAM20B	1	179000000	179000000	-0.17368	0.86212
Brain_Hippocampus	TDGF1	3	46600000	46700000	0.17362	0.86216
Brain_Cerebellum	MRPL36	5	1800000	1800000	0.17359	0.86219
Brain_Cortex	ANO5	11	22200000	22300000	-0.17357	0.8622
Brain_Caudate_basal_ganglia	RP11-230C9.4	6	157000000	157000000	-0.1736	0.86221
Adrenal_Gland	ZBED5-AS1	11	10900000	10900000	0.17355	0.86222
CMC.BRAIN.RNASEQ_SPLICING	LYRM5	12	25300000	25400000	-0.173555	0.86222
Brain_Caudate_basal_ganglia	TRDMT1	10	17200000	17200000	-0.17353	0.86223
CMC.BRAIN.RNASEQ	TFAP4	16	4307186	4323001	-0.1735	0.86226
Brain_Caudate_basal_ganglia	SORD	15	45300000	45400000	0.17347	0.86228
Adrenal_Gland	MPV17L	16	15489611	15507125	-0.1735	0.8623
Brain_Cerebellar_Hemisphere	PSORS1C1	6	31082527	31107869	0.17346	0.8623
CMC.BRAIN.RNASEQ_SPLICING	CCDC144B	17	18441114	18528930	-0.17348	0.8623
Brain_Caudate_basal_ganglia	RP5-994D16.9	1	43200000	43200000	-0.17342	0.86232
Brain_Cerebellum	WDR6	3	49000000	49100000	0.1734	0.86234
Brain_Cerebellum	AP1M1	19	16308389	16346160	-0.17332	0.8624
Brain_Putamen_basal_ganglia	ELP3	8	27900000	28000000	-0.17327	0.8624
Brain_Caudate_basal_ganglia	RP11-378A13.1	2	219000000	219000000	0.1733	0.86241
Brain_Cortex	AGMAT	1	15900000	15900000	0.173268	0.862441
Pituitary	LINC00649	21	35289317	35349992	0.1732	0.862476
Brain_Amygdala	NUTM2B	10	81500000	81500000	0.1732	0.86249
Brain_Hippocampus	RP11-486O12.2	12	124000000	124000000	0.1732	0.8625
Liver	CTBP1	4	1210000	1240000	-0.1732	0.8625
CMC.BRAIN.RNASEQ_SPLICING	C5orf42	5	37100000	37200000	-0.17312	0.86256
CMC.BRAIN.RNASEQ	LLGL1	17	18128935	18148188	0.17311	0.86257
CMC.BRAIN.RNASEQ_SPLICING	RELL2	5	141000000	141000000	-0.1731	0.86258
Brain_Hypothalamus	RP11-162G9.1	4	179000000	179000000	0.1731	0.8626
Brain_Putamen_basal_ganglia	CNGA1	4	47900000	48000000	0.1731	0.8626
Brain_Hypothalamus	AC005789.11	19	38888821	38890521	-0.1731	0.86261
Adrenal_Gland	AC004562.1	17	67957848	67979679	-0.17302	0.86264
CMC.BRAIN.RNASEQ_SPLICING	GUK1	1	228000000	228000000	-0.17302	0.86264
Brain_Cortex	THNSL2	2	88500000	88500000	0.173	0.86265
Brain_Nucleus_accumbens_basal_ganglia	RP5-1092A3.4	1	28600000	28600000	0.173005	0.86265
Brain_Caudate_basal_ganglia	RP11-1134I14.6	8	48100000	48100000	0.17299	0.8627
Brain_Cerebellum	RP11-723O4.2	3	129000000	129000000	-0.1729	0.86274
Brain_Frontal_Cortex_BA9	TMEM25	11	118000000	118000000	0.17287	0.86276
Pituitary	LCA5L	21	40777770	40817729	0.1728	0.862797
Brain_Hypothalamus	GUSBP1	5	21300000	21600000	0.1728	0.8628
Brain_Nucleus_accumbens_basal_ganglia	UQCC2	6	33663126	33679504	-0.17279	0.8628
Brain_Caudate_basal_ganglia	GABRA1	5	161000000	161000000	0.1728	0.86281
Brain_Caudate_basal_ganglia	USP40	2	234000000	234000000	-0.1728	0.86284
YFS.BLOOD.RNAARR	SLC11A2	12	51400000	51400000	-0.17273	0.86286
Liver	CD47	3	108000000	108000000	-0.17273	0.86287
Brain_Nucleus_accumbens_basal_ganglia	RP11-263K4.3	12	82900000	82900000	0.17268	0.8629
Pituitary	CHEK1	11	125000000	126000000	0.1726	0.86293
Pituitary	RP11-110I1.14	11	119000000	119000000	-0.1726	0.86294
Brain_Cerebellar_Hemisphere	RIT1	1	156000000	156000000	-0.17262	0.86295
YFS.BLOOD.RNAARR	ANXA11	10	81900000	82000000	0.172615	0.86295
Brain_Cerebellum	SNX32	11	65600000	65600000	-0.172597	0.86297
Adrenal_Gland	RP3-388E23.2	6	136000000	136000000	0.172541	0.863
Adrenal_Gland	RP11-195F19.9	9	34700000	34700000	0.1726	0.863
Adrenal_Gland	SIRPD	20	1514897	1539489	-0.1728	0.863
Brain_Cerebellar_Hemisphere	NHSL1	6	139000000	139000000	-0.17284	0.863
Liver	ADH1C	4	100000000	100000000	-0.1725	0.863
Brain_Putamen_basal_ganglia	SYT6	1	115000000	115000000	-0.1725	0.86303
Pituitary	MSH6	2	47900000	48000000	0.17252	0.86303
CMC.BRAIN.RNASEQ_SPLICING	CD200	3	112000000	112000000	-0.1725	0.86304
YFS.BLOOD.RNAARR	TRIP4	15	64700000	64700000	-0.17244	0.8631
Brain_Amygdala	STX1B	16	31000577	31021949	-0.17226	0.8632
CMC.BRAIN.RNASEQ_SPLICING	PLRG1	4	155000000	155000000	-0.17233	0.8632
Brain_Frontal_Cortex_BA9	CMAHP	6	25100000	25200000	0.1723	0.86321
Brain_Amygdala	VPS11	11	119000000	119000000	-0.17228	0.86322
Pituitary	RP11-260M2.1	2	211000000	211000000	-0.172272	0.86322
Liver	IFI44L	1	79100000	79100000	-0.17225	0.86324
CMC.BRAIN.RNASEQ_SPLICING	TRIP4	15	64700000	64700000	-0.172207	0.86327
Adrenal_Gland	TSPYL1	6	117000000	117000000	0.172204	0.8633
Brain_Caudate_basal_ganglia	MESDC2	15	81200000	81300000	-0.17217	0.8633
Brain_Spinal_cord_cervical_c-1	ANKS3	16	4746513	4784272	0.1722	0.8633
YFS.BLOOD.RNAARR	GTF2B	1	89300000	89400000	0.17218	0.8633
NTR.BLOOD.RNAARR	C1orf177	1	55300000	55300000	-0.1721	0.86337
Brain_Anterior_cingulate_cortex_BA24	SLMO1	18	12407895	12432237	0.17202	0.8634
YFS.BLOOD.RNAARR	EIF2S2	20	32676104	32700138	0.1721	0.8634
Brain_Frontal_Cortex_BA9	EIF4HP2	22	31298206	31298768	-0.172	0.86343
Brain_Spinal_cord_cervical_c-1	ACBD4	17	43209967	43221548	-0.17199	0.86344
Brain_Cortex	PET112	4	153000000	153000000	0.172	0.86346
Liver	TTC4	1	55200000	55200000	-0.17196	0.86347
Brain_Cerebellum	TSFM	12	58200000	58200000	0.17194	0.86348
YFS.BLOOD.RNAARR	CAMK2N1	1	20800000	20800000	-0.17193	0.86349
Brain_Cerebellar_Hemisphere	RP11-491F9.6	16	49370594	49370788	-0.1719	0.8635
Liver	C5orf17	5	24000000	24200000	-0.17192	0.8635
NTR.BLOOD.RNAARR	CACNB2	10	18400000	18800000	-0.171868	0.8635
NTR.BLOOD.RNAARR	AMIGO2	12	47500000	47500000	-0.1719	0.8635
NTR.BLOOD.RNAARR	DOCK7	1	62900000	63200000	0.1719	0.86351
Brain_Cerebellum	RP11-388M20.9	16	31237281	31238481	-0.171875	0.86354
Brain_Amygdala	NOTCH2NL	1	145000000	145000000	0.1718	0.86356
Brain_Putamen_basal_ganglia	DTD2	14	31900000	31900000	0.1718	0.86358
Brain_Anterior_cingulate_cortex_BA24	LARS2	3	45400000	45600000	0.17177	0.8636
CMC.BRAIN.RNASEQ_SPLICING	PRRC2C	1	171000000	172000000	0.1718	0.8636
Liver	CTC-297N7.8	17	10575791	10579323	0.1718	0.8636
Liver	HMBS	11	119000000	119000000	0.17175	0.86363
YFS.BLOOD.RNAARR	ARPC3	12	111000000	111000000	-0.17169	0.86368
Brain_Cerebellar_Hemisphere	PHACTR4	1	28700000	28800000	0.17168	0.86369
Brain_Hypothalamus	USP32P2	17	18414576	18426609	-0.1716	0.86376
CMC.BRAIN.RNASEQ_SPLICING	MMAB	12	110000000	110000000	0.171574	0.86377
Brain_Nucleus_accumbens_basal_ganglia	EFCAB2	1	245000000	245000000	-0.171561	0.86378
Brain_Caudate_basal_ganglia	TRHDE-AS1	12	72600000	72700000	0.17155	0.86379
CMC.BRAIN.RNASEQ	DNAJB9	7	108000000	108000000	0.17155	0.86379
Pituitary	SLC7A9	19	33321415	33360672	0.17156	0.86379
Brain_Hypothalamus	RP11-276H19.1	9	89600000	89600000	0.17154	0.8638
YFS.BLOOD.RNAARR	NDFIP1	5	141000000	142000000	-0.17152	0.86382
Adrenal_Gland	DPY19L2P2	7	103000000	103000000	0.1715	0.86383
Brain_Cerebellar_Hemisphere	SRA1	5	140000000	140000000	0.1714	0.86387
Brain_Nucleus_accumbens_basal_ganglia	ALDH1L1-AS2	3	126000000	126000000	-0.17139	0.8639
YFS.BLOOD.RNAARR	DPEP2	16	68021297	68034489	-0.17135	0.86395
Brain_Spinal_cord_cervical_c-1	RP11-477D19.2	6	156000000	156000000	-0.17132	0.86397
CMC.BRAIN.RNASEQ	ACADM	1	76200000	76200000	0.17127	0.86401
CMC.BRAIN.RNASEQ	G3BP1	5	151000000	151000000	0.17121	0.864056
Brain_Cerebellum	CEP19	3	196000000	196000000	0.1712	0.86408
Brain_Frontal_Cortex_BA9	RP5-921G16.1	7	124000000	124000000	-0.171185	0.86408
Brain_Cortex	C5orf47	5	173000000	173000000	-0.17114	0.86411
Pituitary	DNM1P51	15	85000000	85000000	-0.1711	0.86414
YFS.BLOOD.RNAARR	PIK3C2B	1	204000000	204000000	0.1711	0.86414
YFS.BLOOD.RNAARR	PUS10	2	61200000	61200000	0.17111	0.86414
Brain_Cerebellum	ITGB1	10	33200000	33300000	-0.17108	0.86416
Pituitary	FAM111A	11	58900000	58900000	-0.1711	0.86416
Brain_Cerebellum	RP11-806K15.1	4	177000000	177000000	0.17107	0.86417
Brain_Cerebellum	OIP5-AS1	15	41600000	41600000	0.17107	0.86417
Brain_Caudate_basal_ganglia	VWA5B2	3	184000000	184000000	0.17104	0.8642
Brain_Caudate_basal_ganglia	ATP8A1	4	42400000	42700000	0.171	0.8642
YFS.BLOOD.RNAARR	KPNB1	17	45726842	45762871	0.17103	0.864203
YFS.BLOOD.RNAARR	CCDC3	10	12900000	13100000	0.171011	0.86422
Pituitary	AP003068.23	11	64900000	64900000	-0.171	0.86424
Brain_Cortex	TACC3	4	1720000	1750000	-0.171	0.86426
Brain_Frontal_Cortex_BA9	NME1	17	49230897	49239789	0.17095	0.86426
Adrenal_Gland	OCIAD1	4	48800000	48900000	-0.17094	0.86427
Brain_Nucleus_accumbens_basal_ganglia	CLEC18C	16	70207352	70220798	0.1709	0.8643
Brain_Spinal_cord_cervical_c-1	ANKRD36B	2	98100000	98200000	-0.17094	0.8643
Liver	RP11-51J9.6	8	30100000	30100000	0.1709	0.86432
Brain_Nucleus_accumbens_basal_ganglia	RP11-143J12.3	18	9112402	9115875	0.17084	0.86435
Adrenal_Gland	FAM117B	2	203000000	204000000	-0.170802	0.86438
Brain_Frontal_Cortex_BA9	PKD1L1	7	47800000	48000000	0.1708	0.86438
Brain_Substantia_nigra	TRIM4	7	99500000	99500000	0.17078	0.86439
Pituitary	SPATC1L	21	47581062	47604390	0.1708	0.864405
Brain_Cerebellum	MFSD9	2	103000000	103000000	-0.170721	0.864443
Brain_Spinal_cord_cervical_c-1	FKBP14	7	30100000	30100000	0.1707	0.86445
Adrenal_Gland	NPR1	1	154000000	154000000	0.17069	0.86446
Brain_Cerebellar_Hemisphere	ASCL5	1	201000000	201000000	-0.17069	0.86447
Brain_Anterior_cingulate_cortex_BA24	ASB5	4	177000000	177000000	0.1706	0.8645
Pituitary	IFT122	3	129000000	129000000	0.1706	0.86454
Brain_Cerebellum	GKAP1	9	86400000	86400000	-0.17051	0.86461
Brain_Frontal_Cortex_BA9	ZNF680	7	64000000	64000000	-0.170513	0.86461
YFS.BLOOD.RNAARR	CMBL	5	10300000	10300000	0.1704	0.86469
Liver	MAGOH2	17	10619319	10619828	0.1704	0.86472
Brain_Cerebellum	EXOC2	6	485000	693000	0.17031	0.86477
Liver	COMMD2	3	149000000	149000000	0.1703	0.86477
Brain_Anterior_cingulate_cortex_BA24	GALNT3	2	167000000	167000000	-0.1703	0.86479
CMC.BRAIN.RNASEQ	ZBTB41	1	197000000	197000000	-0.17028	0.86479
Brain_Cerebellar_Hemisphere	RNF39	6	30038111	30043664	-0.17033	0.8648
Liver	NUTM2B	10	81500000	81500000	0.17021	0.8648
Liver	RP11-109A6.2	10	131000000	131000000	-0.17021	0.8648
NTR.BLOOD.RNAARR	SGOL1	3	20200000	20200000	-0.1702	0.86483
Liver	CCDC28A	6	139000000	139000000	0.1702	0.86485
Brain_Nucleus_accumbens_basal_ganglia	STK38L	12	27400000	27500000	-0.17015	0.86489
Adrenal_Gland	PEX6	6	42900000	42900000	0.170151	0.8649
Brain_Caudate_basal_ganglia	PIGN	18	59710800	59854351	0.1702	0.8649
Brain_Hippocampus	RP11-127I20.5	16	4845266	4846533	-0.1701	0.8649
Brain_Hypothalamus	RNF24	20	3907956	3996229	0.1702	0.8649
Pituitary	EXTL1	1	26300000	26400000	0.17005	0.864971
Brain_Anterior_cingulate_cortex_BA24	CTC-498M16.4	5	87700000	87800000	-0.17	0.865
Brain_Cerebellar_Hemisphere	RP11-329B9.5	3	184000000	184000000	-0.17006	0.865
Brain_Hypothalamus	DNM1P46	15	100000000	100000000	-0.17	0.865
Brain_Nucleus_accumbens_basal_ganglia	TRIM72	16	31225342	31236510	-0.17	0.865
Brain_Nucleus_accumbens_basal_ganglia	RP11-127I20.5	16	4845266	4846533	-0.17	0.865
NTR.BLOOD.RNAARR	GBE1	3	81500000	81800000	0.17	0.86501
Pituitary	ZNF85	19	21106028	21133503	0.17	0.86501
Brain_Hippocampus	LARS2	3	45400000	45600000	0.169958	0.86504
Brain_Cortex	XRCC3	14	104000000	104000000	0.1699	0.865064
CMC.BRAIN.RNASEQ	ZNF333	19	14800612	14831772	-0.169921	0.86507
Brain_Cerebellar_Hemisphere	STK31	7	23700000	23900000	-0.1699	0.865076
Brain_Anterior_cingulate_cortex_BA24	RP11-178F10.3	18	22096847	22097970	0.16987	0.8651
Brain_Cortex	TAP2	6	32789610	32806557	0.169861	0.8651
Brain_Cortex	DNAJC28	21	34860497	34864027	-0.16993	0.8651
Brain_Hippocampus	PTPN13	4	87500000	87700000	0.1699	0.8651
Brain_Hypothalamus	AC135178.1	17	8261731	8263538	-0.1699	0.8651
Brain_Putamen_basal_ganglia	CCDC77	12	499000	552000	0.1699	0.8651
Brain_Spinal_cord_cervical_c-1	PRKXP1	15	101000000	101000000	0.1699	0.8651
Pituitary	CLN5	13	77600000	77600000	0.1699	0.8651
Brain_Hippocampus	FCER1A	1	159000000	159000000	-0.16985	0.86513
Brain_Cerebellum	SDR39U1	14	24900000	24900000	-0.1698	0.865148
YFS.BLOOD.RNAARR	NEK11	3	131000000	131000000	-0.16982	0.86515
Brain_Caudate_basal_ganglia	ATP5G2	12	54000000	54100000	-0.1698	0.86517
Brain_Cortex	ATOX1	5	151000000	151000000	-0.16979	0.86517
Brain_Hypothalamus	RP11-486O12.2	12	124000000	124000000	0.1698	0.86518
CMC.BRAIN.RNASEQ	DNM1P35	15	76000000	76000000	0.169771	0.86519
Brain_Hippocampus	RP11-33B1.4	4	120000000	120000000	0.1698	0.8652
CMC.BRAIN.RNASEQ_SPLICING	ZNF429	19	21688436	21739070	0.1698	0.8652
Adrenal_Gland	AC144449.1	2	150000000	151000000	-0.169655	0.86528
Brain_Caudate_basal_ganglia	EXOG	3	38500000	38600000	0.16969	0.8653
Brain_Frontal_Cortex_BA9	PDCL3P4	3	101000000	101000000	0.16968	0.8653
Brain_Putamen_basal_ganglia	MAP1B	5	71400000	71500000	-0.169662	0.8653
NTR.BLOOD.RNAARR	CORO2A	9	101000000	101000000	-0.169591	0.8653
Brain_Nucleus_accumbens_basal_ganglia	RP11-486O12.2	12	124000000	124000000	0.16962	0.86531
CMC.BRAIN.RNASEQ_SPLICING	FEZ1	11	125000000	125000000	-0.16958	0.86534
Brain_Frontal_Cortex_BA9	PGBD4	15	34400000	34400000	0.16954	0.86537
Adrenal_Gland	PSMG4	6	3230000	3300000	0.169471	0.8654
Adrenal_Gland	U91328.19	6	26000000	26000000	-0.169564	0.8654
Brain_Frontal_Cortex_BA9	RP11-861E21.1	18	12432896	12437634	-0.1695	0.8654
Brain_Cerebellum	RP11-430H10.3	11	45400000	45400000	0.169492	0.86541
Brain_Putamen_basal_ganglia	RP11-295M18.6	1	221000000	221000000	0.1694	0.86547
Liver	HSD3B7	16	30996519	31000473	-0.1693	0.8655
CMC.BRAIN.RNASEQ	DCLK2	4	151000000	151000000	-0.16937	0.86551
CMC.BRAIN.RNASEQ_SPLICING	CHL1	3	238000	451000	0.16934	0.86553
Brain_Spinal_cord_cervical_c-1	RP11-572M11.4	3	113000000	113000000	-0.16913	0.8657
CMC.BRAIN.RNASEQ_SPLICING	TBCK	4	107000000	107000000	0.16908	0.8657
CMC.BRAIN.RNASEQ_SPLICING	MYO5A	15	52600000	52800000	0.169127	0.8657
YFS.BLOOD.RNAARR	TMEM63A	1	226000000	226000000	-0.16909	0.86572
Brain_Cerebellar_Hemisphere	FAM177A1	14	35500000	35600000	0.1691	0.865721
Brain_Frontal_Cortex_BA9	RP11-677M14.7	11	125000000	125000000	-0.16907	0.86574
Brain_Cerebellum	TMA7	3	48500000	48500000	0.169	0.86577
Brain_Frontal_Cortex_BA9	EYA3	1	28300000	28400000	0.169	0.8658
Brain_Putamen_basal_ganglia	LURAP1L	9	12800000	12800000	-0.16905	0.8658
NTR.BLOOD.RNAARR	GCC2	2	109000000	109000000	-0.169	0.8658
Pituitary	HLA-F-AS1	6	29702805	29716770	0.1691	0.8658
Brain_Cerebellum	DSCC1	8	121000000	121000000	0.16898	0.86581
CMC.BRAIN.RNASEQ_SPLICING	ACO1	9	32400000	32500000	-0.169	0.86583
Brain_Cerebellar_Hemisphere	AC002467.7	7	107000000	107000000	0.169	0.865834
Brain_Cerebellar_Hemisphere	OSBP2	22	31089769	31303811	0.168922	0.86586
Brain_Frontal_Cortex_BA9	LINC00336	6	33553883	33561115	-0.1689	0.8659
Liver	FBLL1	5	168000000	168000000	-0.1689	0.8659
Adrenal_Gland	PTPRC	1	199000000	199000000	0.16884	0.86592
Brain_Anterior_cingulate_cortex_BA24	NBR2	17	41277627	41305688	0.1688	0.86595
Brain_Amygdala	HLA-F-AS1	6	29702805	29716770	0.1693	0.866
Brain_Cerebellar_Hemisphere	SLC26A8	6	35900000	36000000	0.16858	0.866
Brain_Cerebellar_Hemisphere	RP11-522I20.3	9	86300000	86300000	0.1692	0.866
Brain_Cerebellar_Hemisphere	RP11-392E22.12	9	38500000	38500000	0.1689	0.866
Brain_Hippocampus	C12orf73	12	104000000	104000000	-0.1688	0.866
Brain_Cerebellar_Hemisphere	KLHL30	2	239000000	239000000	0.16872	0.866013
CMC.BRAIN.RNASEQ_SPLICING	REV3L	6	112000000	112000000	0.168658	0.86607
Brain_Caudate_basal_ganglia	EGFEM1P	3	168000000	169000000	0.16864	0.8661
Brain_Hypothalamus	MIR1302-10	15	103000000	103000000	0.1686	0.8661
Brain_Putamen_basal_ganglia	NAA25	12	112000000	113000000	-0.1686	0.8661
Brain_Hippocampus	HIST2H2AC	1	150000000	150000000	0.16857	0.86613
CMC.BRAIN.RNASEQ	ATF6	1	162000000	162000000	0.16854	0.86616
Brain_Cerebellar_Hemisphere	SRD5A3	4	56200000	56200000	0.16848	0.8662
Brain_Hippocampus	TAS2R14	12	11100000	11100000	0.1685	0.8662
Brain_Substantia_nigra	RP11-486O12.2	12	124000000	124000000	-0.1685	0.8662
Brain_Cortex	AKR1C1	10	4930000	5030000	0.16848	0.86621
Brain_Nucleus_accumbens_basal_ganglia	AC016683.6	2	114000000	114000000	0.16844	0.86623
Adrenal_Gland	RP11-545A16.3	1	180000000	180000000	-0.1684	0.86626
Brain_Amygdala	SRPK1	6	35800000	35900000	0.1684	0.866285
CMC.BRAIN.RNASEQ_SPLICING	FRMD4B	3	69200000	69600000	-0.16837	0.86629
Brain_Cerebellum	XRRA1	11	74500000	74700000	-0.168361	0.8663
CMC.BRAIN.RNASEQ_SPLICING	MIPOL1	14	37700000	38000000	0.16837	0.8663
CMC.BRAIN.RNASEQ_SPLICING	PACSIN2	22	43265771	43411184	0.16835	0.8663
Adrenal_Gland	ZNF385B	2	180000000	181000000	-0.168323	0.86633
Pituitary	TMEM150C	4	83400000	83500000	0.1683	0.86634
Brain_Anterior_cingulate_cortex_BA24	KCNMB1	5	170000000	170000000	-0.1682	0.8664
Brain_Cerebellar_Hemisphere	PLXNA1	3	127000000	127000000	0.16824	0.8664
CMC.BRAIN.RNASEQ	GRM8	7	126000000	127000000	-0.16824	0.8664
Pituitary	RP11-267M23.4	8	95600000	95600000	0.16823	0.8664
Brain_Nucleus_accumbens_basal_ganglia	RP11-65L3.1	2	179000000	179000000	-0.16819	0.86643
CMC.BRAIN.RNASEQ	PCDHB15	5	141000000	141000000	0.16818	0.86644
YFS.BLOOD.RNAARR	SCO1	17	10583654	10601692	-0.16813	0.866483
Brain_Amygdala	EIF2A	3	150000000	150000000	0.1682	0.8665
Liver	RP1-90J20.11	6	3030000	3030000	-0.16811	0.8665
Brain_Hippocampus	RP1-199J3.5	6	100000000	100000000	0.1681	0.866538
YFS.BLOOD.RNAARR	TRIP11	14	92400000	92500000	-0.16805	0.86655
YFS.BLOOD.RNAARR	ATP5H	17	73034958	73043080	0.168	0.866584
Brain_Cerebellum	HMG20A	15	77700000	77800000	0.16799	0.86659
Brain_Frontal_Cortex_BA9	TAMM41	3	11800000	11900000	-0.16795	0.8666
CMC.BRAIN.RNASEQ_SPLICING	PER2	2	239000000	239000000	-0.16795	0.8666
Brain_Cerebellar_Hemisphere	RP5-1159O4.1	7	7590000	7610000	0.168	0.866603
CMC.BRAIN.RNASEQ	TNIP2	4	2740000	2760000	-0.16797	0.86661
NTR.BLOOD.RNAARR	ARID1A	1	27000000	27100000	-0.1679	0.86666
Brain_Amygdala	AC016683.6	2	114000000	114000000	0.1679	0.86667
Brain_Frontal_Cortex_BA9	MRGPRF	11	68800000	68800000	0.16789	0.86667
Brain_Cerebellum	LAMTOR4	7	99700000	99800000	-0.16788	0.86668
Brain_Amygdala	MFN1	3	179000000	179000000	-0.1679	0.8667
NTR.BLOOD.RNAARR	DDAH2	6	31694503	31698040	0.1678	0.8667
Brain_Cortex	ARL17B	17	44352150	44439130	-0.167811	0.866732
YFS.BLOOD.RNAARR	VCP	9	35100000	35100000	0.1677	0.8668
CMC.BRAIN.RNASEQ	IFI16	1	159000000	159000000	-0.16767	0.86684
Brain_Cerebellum	ZNF30	19	35417807	35436074	-0.16763	0.8669
CMC.BRAIN.RNASEQ	LRRC37B	17	30335036	30380519	0.1676	0.8669
Liver	ACO1	9	32400000	32500000	-0.1676	0.8669
Pituitary	CTD-2287O16.4	5	115000000	115000000	-0.16758	0.866916
Brain_Cerebellum	RP11-894P9.2	14	104000000	104000000	-0.1676	0.866918
Brain_Anterior_cingulate_cortex_BA24	RNF24	20	3907956	3996229	0.1675	0.86696
Brain_Cerebellum	CLTCL1	22	19166986	19279239	0.1675	0.86696
Brain_Hippocampus	HBS1L	6	135000000	135000000	-0.1675	0.866976
Brain_Putamen_basal_ganglia	PAX8	2	114000000	114000000	0.1675	0.867
YFS.BLOOD.RNAARR	XBP1	22	29190543	29196585	0.1675	0.867
Brain_Putamen_basal_ganglia	GARS	7	30600000	30700000	0.16746	0.86701
Liver	CTNNAL1	9	112000000	112000000	0.1675	0.86701
Brain_Cerebellum	NUP107	12	69100000	69100000	0.16745	0.86702
Brain_Frontal_Cortex_BA9	RP11-156P1.3	17	45061411	45177689	-0.16745	0.86702
CMC.BRAIN.RNASEQ	CCDC69	5	151000000	151000000	0.16744	0.86702
Brain_Anterior_cingulate_cortex_BA24	RPA2	1	28200000	28200000	0.16739	0.86706
Brain_Substantia_nigra	DDHD1	14	53500000	53600000	0.1674	0.86706
Brain_Caudate_basal_ganglia	ZNF713	7	56000000	56000000	-0.16737	0.867077
Brain_Cerebellum	PTK2B	8	27200000	27300000	-0.16737	0.86708
Adrenal_Gland	PSMD5	9	124000000	124000000	0.1673	0.8671
Brain_Anterior_cingulate_cortex_BA24	ARHGEF37	5	149000000	149000000	-0.1674	0.8671
Brain_Anterior_cingulate_cortex_BA24	RP11-1167A19.6	11	65800000	65800000	-0.16738	0.8671
Brain_Substantia_nigra	C15orf40	15	83700000	83700000	-0.1674	0.8671
CMC.BRAIN.RNASEQ_SPLICING	MRO	18	48321489	48351754	-0.16729	0.8671
Adrenal_Gland	SLC25A5P1	22	42397073	42397970	-0.1673	0.867127
Brain_Caudate_basal_ganglia	PSMG4	6	3230000	3300000	-0.1673	0.86714
NTR.BLOOD.RNAARR	FAM114A2	5	153000000	153000000	0.16729	0.86714
Brain_Caudate_basal_ganglia	ZNF304	19	57862728	57871266	0.16727	0.86716
Brain_Cerebellum	MFAP3L	4	171000000	171000000	-0.16724	0.86718
Pituitary	CHPT1	12	102000000	102000000	0.167203	0.86721
Liver	DHRS1	14	24800000	24800000	0.1672	0.86723
Brain_Cerebellum	ZSCAN23	6	28399707	28411279	0.16707	0.8673
NTR.BLOOD.RNAARR	MTUS1	8	17500000	17700000	-0.1671	0.86731
CMC.BRAIN.RNASEQ_SPLICING	C3orf33	3	155000000	156000000	0.16705	0.86733
YFS.BLOOD.RNAARR	ZFP82	19	36874022	36909558	0.167	0.86734
Brain_Amygdala	THNSL2	2	88500000	88500000	-0.167	0.86737
Adrenal_Gland	KB-1732A1.1	8	104000000	104000000	-0.167	0.8674
Adrenal_Gland	ZNF500	16	4798240	4817625	0.1669	0.8674
Brain_Frontal_Cortex_BA9	GPR83	11	94100000	94100000	-0.16694	0.86742
NTR.BLOOD.RNAARR	TMEM51	1	15500000	15500000	-0.1669	0.86742
YFS.BLOOD.RNAARR	GAA	17	78075355	78093678	-0.16688	0.867461
Brain_Frontal_Cortex_BA9	RRP12	10	99100000	99200000	-0.1669	0.86747
CMC.BRAIN.RNASEQ_SPLICING	GUSB	7	65400000	65400000	-0.16687	0.86747
Brain_Frontal_Cortex_BA9	RP5-1159O4.1	7	7590000	7610000	0.166851	0.86749
Brain_Putamen_basal_ganglia	RP11-85A1.3	10	101000000	101000000	-0.1669	0.8675
Brain_Cerebellar_Hemisphere	RMDN1	8	87500000	87500000	-0.166754	0.86756
CMC.BRAIN.RNASEQ_SPLICING	NSUN6	10	18800000	18900000	0.16676	0.86756
Pituitary	GRIK1	21	30909254	31312351	-0.1667	0.867584
Brain_Hippocampus	COPA	1	160000000	160000000	-0.16672	0.86759
Brain_Amygdala	PERP	6	138000000	138000000	-0.1667	0.8676
YFS.BLOOD.RNAARR	PRC1	15	91500000	91500000	-0.16671	0.8676
YFS.BLOOD.RNAARR	HEATR5B	2	37200000	37300000	-0.1667	0.86761
Brain_Cortex	DOCK8	9	221000	465000	-0.16669	0.86762
CMC.BRAIN.RNASEQ_SPLICING	SLC2A13	12	40100000	40500000	-0.166655	0.86764
Brain_Caudate_basal_ganglia	CYP4F3	19	15751707	15773635	-0.16663	0.86766
Brain_Cerebellum	AP3B2	15	83300000	83400000	-0.16662	0.86767
Brain_Spinal_cord_cervical_c-1	ITIH4	3	52800000	52900000	0.16657	0.8677
Brain_Spinal_cord_cervical_c-1	DLEU7-AS1	13	51400000	51400000	-0.1665	0.8677
CMC.BRAIN.RNASEQ_SPLICING	RPL31	2	102000000	102000000	-0.16659	0.8677
Brain_Frontal_Cortex_BA9	CCT6B	17	33254878	33288528	-0.1665	0.86776
Pituitary	MSH3	5	80000000	80200000	-0.1665	0.867766
Brain_Nucleus_accumbens_basal_ganglia	ENTPD3	3	40400000	40500000	-0.16648	0.8678
CMC.BRAIN.RNASEQ	SAR1A	10	71900000	71900000	-0.16645	0.8678
CMC.BRAIN.RNASEQ	EDEM2	20	33705827	33865960	-0.16645	0.867804
Liver	ABHD12B	14	51300000	51400000	-0.1664	0.86785
Adrenal_Gland	MPHOSPH6	16	82181403	82203831	-0.1664	0.8679
Adrenal_Gland	USP14	18	158383	214520	-0.1664	0.8679
Brain_Anterior_cingulate_cortex_BA24	PAIP1P1	6	30154575	30156391	0.166363	0.8679
Brain_Substantia_nigra	RP11-89N17.4	7	33800000	33800000	-0.1663	0.86792
CMC.BRAIN.RNASEQ_SPLICING	THUMPD3	3	9400000	9430000	-0.16626	0.86795
Brain_Putamen_basal_ganglia	RP11-379F4.9	3	159000000	159000000	0.16625	0.86796
Brain_Amygdala	ERP27	12	15100000	15100000	0.1662	0.868
Brain_Anterior_cingulate_cortex_BA24	ZNF192P2	6	28155828	28157210	0.166174	0.868
Brain_Hypothalamus	SNX32	11	65600000	65600000	0.1662	0.868
CMC.BRAIN.RNASEQ_SPLICING	UTP6	17	30190189	30228729	-0.16618	0.868
Liver	OSMR	5	38800000	38900000	0.16623	0.868
Brain_Cerebellum	RFC1	4	39300000	39400000	-0.16619	0.86801
Brain_Cerebellar_Hemisphere	RP5-921G16.1	7	124000000	124000000	-0.1661	0.868053
Brain_Caudate_basal_ganglia	NIPSNAP1	22	29950797	29977326	-0.1661	0.8681
Brain_Cerebellar_Hemisphere	RP4-753D10.3	20	23012179	23019873	-0.16607	0.8681
Brain_Substantia_nigra	CTD-3076O17.1	15	101000000	101000000	0.1661	0.8681
Liver	SPATA5L1	15	45700000	45700000	-0.166	0.8681
Brain_Nucleus_accumbens_basal_ganglia	KIAA1467	12	13200000	13300000	0.16603	0.86813
YFS.BLOOD.RNAARR	HIVEP1	6	12000000	12200000	0.165994	0.86816
Pituitary	ASCC3	6	101000000	101000000	-0.16598	0.86817
Brain_Hippocampus	PAX8	2	114000000	114000000	0.166	0.86819
NTR.BLOOD.RNAARR	STX17	9	103000000	103000000	-0.165917	0.8682
NTR.BLOOD.RNAARR	PKNOX1	21	44394619	44454172	0.166	0.8682
CMC.BRAIN.RNASEQ	PSTK	10	125000000	125000000	-0.16594	0.86821
Brain_Substantia_nigra	SMIM19	8	42400000	42400000	0.1659	0.86823
CMC.BRAIN.RNASEQ_SPLICING	SLU7	5	160000000	160000000	-0.1659	0.86823
Brain_Frontal_Cortex_BA9	SLC2A1-AS1	1	43400000	43400000	-0.1659	0.86824
Brain_Anterior_cingulate_cortex_BA24	TPTE2P5	13	41400000	41400000	0.165801	0.8683
Brain_Caudate_basal_ganglia	LAP3	4	17600000	17600000	0.166	0.8683
Liver	KIAA1468	18	59854491	59974355	-0.16577	0.8683
Brain_Cerebellum	ZNF454	5	178000000	178000000	-0.1658	0.86831
Pituitary	STARD4	5	111000000	111000000	0.16575	0.868352
Brain_Cerebellum	QRICH1	3	49100000	49100000	-0.1657	0.86838
Brain_Anterior_cingulate_cortex_BA24	LY6K	8	144000000	144000000	-0.1657	0.8684
Brain_Anterior_cingulate_cortex_BA24	HSPA8P11	8	30100000	30100000	0.1657	0.8684
Brain_Anterior_cingulate_cortex_BA24	HCCAT3	19	52452387	52484620	-0.1657	0.8684
Brain_Caudate_basal_ganglia	FYCO1	3	46000000	46000000	0.16569	0.8684
CMC.BRAIN.RNASEQ	NFIL3	9	94200000	94200000	-0.1657	0.8684
Brain_Anterior_cingulate_cortex_BA24	PMS2P4	7	66800000	66800000	-0.16564	0.868442
Adrenal_Gland	ARMC2	6	109000000	109000000	-0.165564	0.8685
Brain_Cerebellum	DEFB1	8	6730000	6740000	-0.16556	0.8685
Brain_Hypothalamus	TNXA	6	31976391	31980249	-0.16561	0.8685
Brain_Spinal_cord_cervical_c-1	P4HTM	3	49000000	49000000	0.16553	0.8685
Brain_Substantia_nigra	RP11-182J1.14	15	84900000	85000000	0.1655	0.8685
Adrenal_Gland	RNF123	3	49700000	49800000	-0.1655	0.86853
Brain_Nucleus_accumbens_basal_ganglia	ARL14EP	11	30300000	30400000	0.1655	0.86853
CMC.BRAIN.RNASEQ_SPLICING	DRAM2	1	112000000	112000000	0.16551	0.86855
CMC.BRAIN.RNASEQ_SPLICING	ITPA	20	3189513	3204516	0.16545	0.868591
Brain_Cerebellum	UCHL1	4	41300000	41300000	0.16543	0.8686
YFS.BLOOD.RNAARR	ZNF649	19	52392477	52408293	-0.1654	0.86863
CMC.BRAIN.RNASEQ	NUP88	17	5289345	5323059	0.16534	0.86867
Pituitary	RP11-98D18.7	1	152000000	152000000	-0.16532	0.868695
Brain_Putamen_basal_ganglia	MLLT10P1	20	29637799	29638060	-0.165	0.8687
Brain_Cerebellum	FNDC9	5	157000000	157000000	-0.16524	0.86875
Brain_Cortex	AHI1	6	136000000	136000000	-0.1652	0.868753
Adrenal_Gland	FYCO1	3	46000000	46000000	-0.1652	0.86876
Adrenal_Gland	ZMAT2	5	140000000	140000000	-0.16521	0.86878
Brain_Spinal_cord_cervical_c-1	CFHR1	1	197000000	197000000	0.165201	0.86879
Adrenal_Gland	EFEMP1	2	56100000	56200000	-0.165181	0.8688
Adrenal_Gland	C17orf67	17	54869274	54916134	0.16515	0.86883
Pituitary	PPFIA2	12	81700000	82200000	0.165101	0.86886
Brain_Caudate_basal_ganglia	AC093668.2	7	102000000	102000000	0.1651	0.868865
Brain_Caudate_basal_ganglia	ENPP4	6	46100000	46100000	0.1651	0.86889
CMC.BRAIN.RNASEQ_SPLICING	C2orf15	2	99800000	99800000	-0.16508	0.8689
CMC.BRAIN.RNASEQ_SPLICING	RARS2	6	88200000	88300000	-0.165045	0.86891
Brain_Substantia_nigra	DFNA5	7	24700000	24800000	0.16501	0.86893
CMC.BRAIN.RNASEQ_SPLICING	MLIP	6	53900000	54100000	0.165014	0.86893
CMC.BRAIN.RNASEQ	DLG5	10	79600000	79700000	0.165	0.86894
YFS.BLOOD.RNAARR	POMT2	14	77700000	77800000	0.16501	0.86894
Brain_Hippocampus	U91328.19	6	26000000	26000000	0.165	0.868962
Brain_Putamen_basal_ganglia	EXTL1	1	26300000	26400000	-0.165	0.86898
CMC.BRAIN.RNASEQ_SPLICING	CABP1	12	121000000	121000000	-0.164938	0.86899
CMC.BRAIN.RNASEQ	KIAA1429	8	95500000	95600000	0.1649	0.86903
Brain_Nucleus_accumbens_basal_ganglia	RBM19	12	114000000	114000000	0.16485	0.86906
CMC.BRAIN.RNASEQ	USP53	4	120000000	120000000	0.16485	0.86906
Brain_Anterior_cingulate_cortex_BA24	PRDM15	21	43218385	43299591	-0.16484	0.8691
Brain_Putamen_basal_ganglia	EZH2	7	149000000	149000000	-0.1648	0.8691
CMC.BRAIN.RNASEQ_SPLICING	WIPI1	17	66417421	66453653	-0.16481	0.8691
CMC.BRAIN.RNASEQ_SPLICING	ACBD6	1	180000000	180000000	-0.16477	0.86912
Pituitary	OTOG	11	17600000	17700000	-0.1647	0.86915
Brain_Cerebellum	UFL1	6	97000000	97000000	0.16469	0.86919
Brain_Putamen_basal_ganglia	CTD-2324F15.2	5	6310000	6340000	0.164612	0.8692
CMC.BRAIN.RNASEQ	WDR36	5	110000000	110000000	-0.16466	0.869213
Brain_Nucleus_accumbens_basal_ganglia	MZT2B	2	131000000	131000000	0.16464	0.86923
Brain_Putamen_basal_ganglia	ANGEL2	1	213000000	213000000	0.1646	0.86924
Pituitary	LMNB1	5	126000000	126000000	0.16462	0.86924
Brain_Cerebellum	IDH3B	20	2639041	2644865	0.1646	0.86928
CMC.BRAIN.RNASEQ	LOC284751	20	48909256	48931456	0.16457	0.869282
CMC.BRAIN.RNASEQ_SPLICING	SUPT3H	6	44800000	45300000	0.164565	0.86929
Brain_Frontal_Cortex_BA9	GABBR1	6	29570005	29601753	0.1646	0.8693
Pituitary	FBXO25	8	356000	421000	0.16459	0.8693
Brain_Amygdala	MST1L	1	17100000	17100000	0.1645	0.86933
Brain_Anterior_cingulate_cortex_BA24	TPTE2P1	13	25500000	25500000	0.164398	0.8694
Brain_Cerebellum	CTD-2554C21.3	19	38320191	38322797	-0.16447	0.8694
Brain_Putamen_basal_ganglia	RP11-677M14.5	11	125000000	125000000	0.16438	0.8694
Liver	WASF3	13	27100000	27300000	-0.1644	0.86943
Brain_Cerebellum	R3HCC1L	10	99900000	100000000	0.16434	0.86947
CMC.BRAIN.RNASEQ_SPLICING	NAGK	2	71300000	71300000	-0.16433	0.8695
CMC.BRAIN.RNASEQ_SPLICING	PXK	3	58300000	58400000	-0.16429	0.8695
YFS.BLOOD.RNAARR	SPATA5L1	15	45700000	45700000	-0.16431	0.8695
Brain_Caudate_basal_ganglia	GBAS	7	56000000	56100000	0.16426	0.869527
Brain_Hypothalamus	MDH1B	2	208000000	208000000	0.1642	0.86954
CMC.BRAIN.RNASEQ_SPLICING	CHCHD3	7	132000000	133000000	0.16416	0.8696
CMC.BRAIN.RNASEQ	SKOR1	15	68100000	68100000	0.164112	0.86964
Brain_Anterior_cingulate_cortex_BA24	RNU6ATAC35P	1	221000000	221000000	-0.16408	0.86967
Brain_Frontal_Cortex_BA9	GAR1	4	111000000	111000000	0.16408	0.86967
Liver	SC5D	11	121000000	121000000	0.16405	0.86969
CMC.BRAIN.RNASEQ_SPLICING	CNRIP1	2	68500000	68500000	-0.164	0.8697
Brain_Cortex	FAM198B	4	159000000	159000000	-0.164	0.86973
CMC.BRAIN.RNASEQ	RRP8	11	6620000	6620000	-0.164	0.86973
Brain_Cerebellar_Hemisphere	SMIM19	8	42400000	42400000	0.163965	0.86976
Brain_Amygdala	NOS2P3	17	20339650	20350557	-0.16391	0.8698
Brain_Frontal_Cortex_BA9	CABYR	18	21718942	21741567	0.1639	0.8698
Brain_Spinal_cord_cervical_c-1	RP11-686O6.2	2	203000000	203000000	0.1639	0.8698
NTR.BLOOD.RNAARR	RTF1	15	41700000	41800000	0.1638	0.8699
Brain_Hypothalamus	ANGPTL2	9	130000000	130000000	-0.16376	0.86992
YFS.BLOOD.RNAARR	REM2	14	23400000	23400000	0.16367	0.86999
Adrenal_Gland	RP4-610C12.3	20	29521637	29522987	0.1639	0.87
Brain_Cerebellum	AF146191.4	4	191000000	191000000	0.16366	0.87
Liver	RP1-136B1.1	6	2440000	2440000	0.1635	0.87012
Brain_Nucleus_accumbens_basal_ganglia	CCDC144CP	17	20224477	20306870	-0.1634	0.87017
Brain_Cortex	CCDC169	13	36800000	36900000	-0.1634	0.87018
CMC.BRAIN.RNASEQ_SPLICING	PRMT7	16	68344876	68391169	0.16335	0.8702
Brain_Hippocampus	ALS2CR12	2	202000000	202000000	0.1634	0.87022
Brain_Caudate_basal_ganglia	CCDC3	10	12900000	13100000	0.16333	0.87026
Brain_Spinal_cord_cervical_c-1	SLC25A51	9	37900000	37900000	0.1632	0.8703
NTR.BLOOD.RNAARR	PTTG1IP	21	46269513	46293745	-0.163	0.8703
CMC.BRAIN.RNASEQ	ACOT2	14	74000000	74000000	-0.1632	0.87038
Brain_Hypothalamus	RP11-861E21.1	18	12432896	12437634	-0.1632	0.8704
NTR.BLOOD.RNAARR	OBFC1	10	106000000	106000000	-0.163187	0.8704
Pituitary	RP11-478K15.6	13	44800000	44800000	-0.1631	0.8704
NTR.BLOOD.RNAARR	MBLAC1	7	99700000	99700000	0.1631	0.87043
Brain_Cerebellum	ANK1	8	41500000	41800000	0.16303	0.87049
Brain_Nucleus_accumbens_basal_ganglia	SUCLA2	13	48500000	48600000	-0.163	0.87049
Brain_Cerebellar_Hemisphere	LCA5L	21	40777770	40817729	0.16306	0.8705
Brain_Putamen_basal_ganglia	RP11-571L19.8	4	100000000	100000000	-0.163	0.8705
Pituitary	CCDC23	1	43300000	43300000	0.16302	0.870503
Adrenal_Gland	RP5-855D21.1	8	184000	185000	0.163	0.87052
Adrenal_Gland	PLA2G4B	15	42100000	42100000	-0.163	0.87052
Brain_Caudate_basal_ganglia	WDR60	7	159000000	159000000	-0.16298	0.870535
CMC.BRAIN.RNASEQ_SPLICING	GON4L	1	156000000	156000000	-0.16292	0.87058
Brain_Cortex	IGHMBP2	11	68700000	68700000	0.16289	0.8706
Brain_Spinal_cord_cervical_c-1	CCDC25	8	27600000	27600000	-0.1629	0.8706
YFS.BLOOD.RNAARR	GPATCH1	19	33571786	33621448	-0.1629	0.87063
Brain_Cortex	ADORA2B	17	15848231	15879060	-0.162839	0.870645
YFS.BLOOD.RNAARR	INO80D	2	207000000	207000000	-0.16284	0.87065
YFS.BLOOD.RNAARR	C1GALT1	7	7200000	7290000	0.16283	0.870656
Brain_Cerebellum	HNRNPCP4	16	11336510	11337409	0.162779	0.87069
Adrenal_Gland	ARHGDIB	12	15100000	15100000	0.1628	0.8707
Brain_Putamen_basal_ganglia	ATP6V1G1P2	8	48100000	48100000	-0.16275	0.8707
CMC.BRAIN.RNASEQ_SPLICING	GPR75-ASB3	2	53900000	54100000	-0.16272	0.8707
Brain_Frontal_Cortex_BA9	CTD-2540F13.2	19	39228988	39230503	-0.1627	0.87072
CMC.BRAIN.RNASEQ_SPLICING	FAIM	3	138000000	138000000	-0.16273	0.87073
Liver	IQCB1	3	121000000	122000000	0.16271	0.87075
Brain_Hypothalamus	RP11-420K14.3	19	21892324	21892993	-0.1627	0.87076
CMC.BRAIN.RNASEQ_SPLICING	PAM	5	102000000	102000000	-0.16266	0.87078
Adrenal_Gland	SCGN	6	25700000	25700000	-0.16263	0.8708
Brain_Amygdala	TMEM220	17	10602332	10633633	-0.16262	0.8708
Brain_Spinal_cord_cervical_c-1	RP11-245J9.4	3	64000000	64000000	0.16263	0.8708
CMC.BRAIN.RNASEQ_SPLICING	TMBIM1	2	219000000	219000000	0.1626	0.8708
NTR.BLOOD.RNAARR	C11orf75	11	93200000	93300000	0.1626	0.8708
Brain_Cortex	CDC26	9	116000000	116000000	-0.16263	0.87081
Brain_Nucleus_accumbens_basal_ganglia	RASA4CP	7	44100000	44100000	0.1626	0.87083
CMC.BRAIN.RNASEQ	IL12RB2	1	67800000	67900000	-0.1626	0.87083
Brain_Cortex	CYP2D6	22	42522501	42526908	0.162594	0.87084
Brain_Cerebellum	RIN3	14	93000000	93200000	-0.1626	0.870845
Brain_Cerebellum	MS4A14	11	60200000	60200000	-0.162572	0.87086
Brain_Cortex	SLC9A2	2	103000000	103000000	-0.1626	0.87087
CMC.BRAIN.RNASEQ	TPBG	6	83100000	83100000	-0.16255	0.87087
CMC.BRAIN.RNASEQ	TRAPPC4	11	119000000	119000000	0.16254	0.87088
CMC.BRAIN.RNASEQ_SPLICING	EXOC4	7	133000000	134000000	-0.16253	0.87089
Brain_Amygdala	CHRM5	15	34300000	34400000	0.1625	0.8709
Brain_Nucleus_accumbens_basal_ganglia	RP11-388M20.6	16	31193832	31194606	-0.1625	0.8709
Brain_Putamen_basal_ganglia	MGST1	12	16500000	16800000	-0.1625	0.8709
CMC.BRAIN.RNASEQ_SPLICING	ZNF204P	6	27325601	27343153	-0.16246	0.8709
CMC.BRAIN.RNASEQ_SPLICING	CMIP	16	81478774	81745367	0.16254	0.8709
Brain_Frontal_Cortex_BA9	CDS2	20	5107432	5178533	0.1625	0.87091
NTR.BLOOD.RNAARR	PDC	1	186000000	186000000	-0.1625	0.87091
CMC.BRAIN.RNASEQ	ZIC4	3	147000000	147000000	0.162471	0.87093
Brain_Cerebellar_Hemisphere	SPATA21	1	16700000	16800000	0.16242	0.87098
CMC.BRAIN.RNASEQ_SPLICING	ABCC4	13	95700000	96000000	-0.16241	0.87098
Brain_Substantia_nigra	CTD-2260A17.1	5	96100000	96100000	-0.1628	0.871
CMC.BRAIN.RNASEQ	SRPR	11	126000000	126000000	0.16238	0.871
YFS.BLOOD.RNAARR	MYOM1	18	3066805	3220106	-0.16237	0.871
Brain_Cerebellar_Hemisphere	PRR4	12	11000000	11300000	-0.1624	0.87101
Brain_Hippocampus	STXBP5-AS1	6	147000000	148000000	0.1623	0.871039
Brain_Amygdala	EFCAB2	1	245000000	245000000	-0.1623	0.87106
CMC.BRAIN.RNASEQ	FAM20B	1	179000000	179000000	0.16226	0.8711
CMC.BRAIN.RNASEQ_SPLICING	TMEM25	11	118000000	118000000	0.16224	0.87112
Brain_Cerebellum	RP11-107F6.3	15	42100000	42100000	-0.1622	0.87115
CMC.BRAIN.RNASEQ_SPLICING	SNAP91	6	84300000	84400000	-0.162202	0.87115
YFS.BLOOD.RNAARR	KLHL6	3	183000000	183000000	-0.16218	0.87117
Brain_Anterior_cingulate_cortex_BA24	THAP5	7	108000000	108000000	0.1621	0.871228
Brain_Cerebellum	SKOR2	18	44746293	44775554	-0.16204	0.8713
Brain_Putamen_basal_ganglia	C5orf45	5	179000000	179000000	0.162	0.8713
Brain_Putamen_basal_ganglia	DDX11	12	31200000	31300000	-0.162	0.8713
Brain_Hippocampus	RP11-10C24.1	3	33800000	33800000	-0.162	0.87131
Adrenal_Gland	AC074286.1	2	178000000	178000000	-0.161975	0.87133
CMC.BRAIN.RNASEQ	PRH2	12	11100000	11100000	-0.1619	0.87139
YFS.BLOOD.RNAARR	PPHLN1	12	42600000	42900000	-0.1619	0.87139
YFS.BLOOD.RNAARR	ZC3H12C	11	110000000	110000000	0.16185	0.8714
Adrenal_Gland	SAR1A	10	71900000	71900000	0.16186	0.87142
Brain_Hypothalamus	RP11-656D10.3	1	41000000	41000000	-0.16181	0.87145
Adrenal_Gland	SNX19	11	131000000	131000000	-0.16178	0.87148
Brain_Nucleus_accumbens_basal_ganglia	TULP1	6	35500000	35500000	0.162	0.8715
CMC.BRAIN.RNASEQ_SPLICING	GALNT13	2	155000000	155000000	0.16174	0.8715
Brain_Spinal_cord_cervical_c-1	RP1-232L24.3	6	80100000	80100000	0.16172	0.87152
Adrenal_Gland	DSCC1	8	121000000	121000000	0.1617	0.87156
Adrenal_Gland	C15orf27	15	76400000	76500000	0.16168	0.871561
Liver	SNORA16	13	33000000	33000000	-0.1617	0.87158
Brain_Hippocampus	PRMT7	16	68344877	68392230	0.1616	0.8716
NTR.BLOOD.RNAARR	CKLF	16	66586470	66600195	0.1617	0.8716
CMC.BRAIN.RNASEQ_SPLICING	TTC18	10	75000000	75100000	0.16156	0.87165
Brain_Putamen_basal_ganglia	AP001062.7	21	45751117	45755734	-0.161555	0.87166
CMC.BRAIN.RNASEQ	FTCD	21	47556175	47575481	0.16149	0.8717
CMC.BRAIN.RNASEQ_SPLICING	CCDC68	18	52568739	52626739	-0.16146	0.8717
YFS.BLOOD.RNAARR	VAMP4	1	172000000	172000000	-0.16148	0.87171
CMC.BRAIN.RNASEQ_SPLICING	TMBIM6	12	50100000	50200000	0.161473	0.87172
YFS.BLOOD.RNAARR	F5	1	169000000	170000000	-0.16147	0.87172
Brain_Substantia_nigra	AF001548.5	16	15820531	15826850	0.16144	0.87175
Brain_Cerebellum	PTDSS1	8	97300000	97300000	-0.16139	0.87179
Brain_Hypothalamus	RP11-326I11.5	4	185000000	185000000	0.1614	0.8718
Liver	C2orf40	2	107000000	107000000	0.16139	0.8718
NTR.BLOOD.RNAARR	DTWD1	15	49900000	49900000	0.1613	0.8718
Pituitary	POLR1A	2	86200000	86300000	0.161377	0.8718
CMC.BRAIN.RNASEQ	FAM177A1	14	35500000	35600000	-0.1613	0.87183
Brain_Caudate_basal_ganglia	RPL7P51	19	52152115	52152863	-0.16125	0.87189
Brain_Nucleus_accumbens_basal_ganglia	PSMG4	6	3230000	3300000	-0.161	0.8719
Brain_Caudate_basal_ganglia	GGCX	2	85800000	85800000	-0.1612	0.87192
Brain_Cerebellar_Hemisphere	POC5	5	75000000	75000000	0.1611	0.87198
Brain_Cerebellum	CWF19L2	11	107000000	107000000	0.161134	0.87199
Brain_Caudate_basal_ganglia	CEP164	11	117000000	117000000	0.16112	0.872
Brain_Cerebellar_Hemisphere	ATP13A4	3	193000000	193000000	0.16109	0.872
Brain_Spinal_cord_cervical_c-1	MGC10955	2	74400000	74400000	0.16112	0.872
CMC.BRAIN.RNASEQ	WDR35	2	20100000	20200000	0.16123	0.872
CMC.BRAIN.RNASEQ	DUS2L	16	68056846	68113226	-0.16111	0.87201
Brain_Caudate_basal_ganglia	ATP1B1	1	169000000	169000000	-0.16107	0.87204
Brain_Frontal_Cortex_BA9	RP11-57B24.1	4	83600000	83600000	0.16105	0.87206
Brain_Cerebellum	HLA-F	6	29690552	29706305	0.16094	0.8721
Pituitary	HRCT1	9	35900000	35900000	0.161	0.872115
CMC.BRAIN.RNASEQ_SPLICING	MATR3	5	139000000	139000000	-0.16096	0.87213
CMC.BRAIN.RNASEQ	DNAJB11	3	186000000	186000000	-0.160892	0.87218
Brain_Caudate_basal_ganglia	ENOSF1	18	672546	712676	-0.1609	0.8722
Brain_Cortex	TDH	8	11200000	11200000	-0.1609	0.8722
CMC.BRAIN.RNASEQ_SPLICING	NEK10	3	27300000	27400000	0.16086	0.8722
Liver	VSTM2L	20	36531499	36573752	-0.1609	0.8722
NTR.BLOOD.RNAARR	SFXN3	10	103000000	103000000	-0.160831	0.8722
Brain_Cerebellum	RN7SKP55	1	245000000	245000000	-0.160816	0.87224
Brain_Frontal_Cortex_BA9	AC007092.1	2	58700000	59300000	-0.1608	0.87225
CMC.BRAIN.RNASEQ_SPLICING	CTSH	15	79200000	79200000	0.160807	0.87225
Brain_Cerebellar_Hemisphere	ZNF544	19	58739960	58788815	-0.16073	0.8723
Liver	RP11-159F24.6	5	43500000	43500000	0.16075	0.8723
NTR.BLOOD.RNAARR	AK5	1	77700000	78000000	-0.1607	0.87234
Brain_Anterior_cingulate_cortex_BA24	RP4-539M6.21	22	30817195	30817525	0.1606	0.87238
Brain_Cerebellar_Hemisphere	SLC35F2	11	108000000	108000000	0.16062	0.8724
Brain_Nucleus_accumbens_basal_ganglia	RGS12	4	3310000	3440000	-0.1606	0.87241
YFS.BLOOD.RNAARR	B3GALTL	13	31800000	31900000	0.16055	0.87245
Brain_Hippocampus	RP11-723O4.2	3	129000000	129000000	0.160525	0.87247
Brain_Nucleus_accumbens_basal_ganglia	RRP12	10	99100000	99200000	0.1605	0.87248
Brain_Caudate_basal_ganglia	CTC-525D6.1	19	29777918	30016659	-0.16049	0.87249
Brain_Amygdala	RP11-723O4.2	3	129000000	129000000	0.1605	0.8725
Liver	UGT2B11	4	70100000	70100000	0.1604	0.8725
NTR.BLOOD.RNAARR	LIPN	10	90500000	90500000	-0.160515	0.8725
Pituitary	IL21R	16	27413483	27462115	-0.16046	0.8725
Adrenal_Gland	COMTD1	10	77000000	77000000	-0.16041	0.87256
YFS.BLOOD.RNAARR	PSMD1	2	232000000	232000000	0.16038	0.87258
Brain_Putamen_basal_ganglia	SLC7A9	19	33321415	33360672	0.1603	0.8726
Brain_Putamen_basal_ganglia	RP11-218C14.5	20	23635862	23637027	-0.16	0.8726
Brain_Frontal_Cortex_BA9	MSH3	5	80000000	80200000	-0.16026	0.87268
Brain_Cerebellar_Hemisphere	HIGD1A	3	42800000	42800000	0.1602	0.8727
Brain_Cerebellum	ZNF649	19	52392477	52408293	0.16021	0.8727
Brain_Nucleus_accumbens_basal_ganglia	GSTM5	1	110000000	110000000	-0.160192	0.87273
CMC.BRAIN.RNASEQ	C5orf64	5	60900000	61000000	-0.16017	0.872747
CMC.BRAIN.RNASEQ_SPLICING	TRPM3	9	73400000	74100000	-0.1601	0.87277
YFS.BLOOD.RNAARR	DOK3	5	177000000	177000000	0.16013	0.87278
Brain_Cerebellum	LARS2	3	45400000	45600000	0.1601	0.87279
Brain_Cerebellum	TCF19	6	31126319	31131992	0.16004	0.8728
Pituitary	FAM213A	10	82200000	82200000	0.1601	0.8728
Brain_Nucleus_accumbens_basal_ganglia	DSTYK	1	205000000	205000000	-0.160073	0.87282
Brain_Putamen_basal_ganglia	CDC5L	6	44400000	44400000	-0.16004	0.872849
Brain_Nucleus_accumbens_basal_ganglia	RP11-561I11.4	1	242000000	242000000	-0.160044	0.87285
Brain_Cerebellum	NELFCD	20	57556263	57570188	0.16	0.87287
Brain_Hippocampus	RP5-943J3.1	1	90300000	90300000	-0.16	0.87288
CMC.BRAIN.RNASEQ_SPLICING	PTK2	8	142000000	142000000	-0.16	0.87288
CMC.BRAIN.RNASEQ	SPEF1	20	3758150	3762102	-0.15999	0.872891
Brain_Caudate_basal_ganglia	RP11-723O4.2	3	129000000	129000000	0.15998	0.8729
Brain_Spinal_cord_cervical_c-1	DDX55	12	124000000	124000000	-0.15992	0.8729
Brain_Frontal_Cortex_BA9	CERS5	12	50500000	50600000	0.1599	0.87293
NTR.BLOOD.RNAARR	ENTPD4	8	23300000	23300000	0.1599	0.87293
CMC.BRAIN.RNASEQ_SPLICING	GGPS1	1	235000000	236000000	0.15991	0.87295
CMC.BRAIN.RNASEQ_SPLICING	GOLGA8A	15	34700000	34700000	-0.159897	0.87296
CMC.BRAIN.RNASEQ_SPLICING	NUPL1	13	25900000	25900000	-0.15989	0.87297
YFS.BLOOD.RNAARR	ZFR	5	32400000	32400000	-0.15988	0.87298
Adrenal_Gland	SLC26A10	12	58000000	58000000	0.15981	0.873
Brain_Amygdala	FAM167A	8	11300000	11300000	0.1598	0.873
Brain_Substantia_nigra	RP11-158M2.5	15	86300000	86300000	-0.1599	0.873
CMC.BRAIN.RNASEQ	FEZ2	2	36800000	36800000	0.15949	0.873
CMC.BRAIN.RNASEQ	FBLN7	2	113000000	113000000	0.1593	0.873
Brain_Cerebellar_Hemisphere	SPC25	2	170000000	170000000	-0.15984	0.873004
CMC.BRAIN.RNASEQ_SPLICING	ACADM	1	76200000	76200000	-0.15978	0.87306
Brain_Anterior_cingulate_cortex_BA24	METTL15	11	28100000	28400000	-0.15978	0.8731
Brain_Caudate_basal_ganglia	GXYLT2	3	72900000	73000000	-0.15968	0.8731
CMC.BRAIN.RNASEQ_SPLICING	DNAH6	2	84700000	85000000	-0.15977	0.8731
YFS.BLOOD.RNAARR	LEO1	15	52200000	52300000	0.15978	0.8731
YFS.BLOOD.RNAARR	ZNF776	19	58258164	58269527	-0.1597	0.8731
Brain_Caudate_basal_ganglia	PAQR3	4	79800000	79900000	-0.16	0.8732
Brain_Cerebellar_Hemisphere	NCKIPSD	3	48700000	48700000	-0.15955	0.8732
Brain_Cerebellar_Hemisphere	POLR1A	2	86200000	86300000	0.15956	0.873231
Brain_Cerebellar_Hemisphere	KB-208E9.1	22	23923067	23926046	0.15955	0.87324
Brain_Cortex	DMAP1	1	44700000	44700000	0.159543	0.873241
Brain_Hypothalamus	AC103965.1	15	84900000	84900000	0.1595	0.8733
CMC.BRAIN.RNASEQ_SPLICING	BBX	3	107000000	108000000	0.15946	0.87331
CMC.BRAIN.RNASEQ_SPLICING	DENND3	8	142000000	142000000	0.15944	0.87332
Brain_Spinal_cord_cervical_c-1	CHRM5	15	34300000	34400000	-0.1594	0.87335
CMC.BRAIN.RNASEQ_SPLICING	ST3GAL3	1	44200000	44400000	-0.15939	0.87336
Brain_Cerebellar_Hemisphere	ACADM	1	76200000	76300000	-0.15938	0.87337
Adrenal_Gland	TYMS	18	657604	673578	-0.1593	0.8734
Brain_Anterior_cingulate_cortex_BA24	ACAA2	18	47309869	47340330	0.15929	0.8734
Brain_Nucleus_accumbens_basal_ganglia	PRB1	12	11500000	11500000	-0.15934	0.8734
Brain_Nucleus_accumbens_basal_ganglia	ZNF575	19	44029649	44040282	-0.159281	0.8734
Brain_Caudate_basal_ganglia	LINC00707	10	6820000	6880000	-0.15929	0.87344
Liver	CCDC25	8	27600000	27600000	0.1593	0.87345
Brain_Putamen_basal_ganglia	RP11-12M5.3	1	180000000	180000000	0.1593	0.87347
Brain_Cerebellar_Hemisphere	C15orf37	15	80200000	80200000	0.1592	0.87349
Brain_Caudate_basal_ganglia	PCP4	21	41239243	41301322	-0.1592	0.8735
Brain_Hypothalamus	PSCA	8	144000000	144000000	0.1592	0.8735
Brain_Putamen_basal_ganglia	AC008073.7	2	24400000	24400000	-0.15924	0.8735
Brain_Cortex	PDCD2	6	171000000	171000000	-0.1592	0.873519
Brain_Amygdala	APOA1BP	1	157000000	157000000	0.1592	0.87354
CMC.BRAIN.RNASEQ	IGSF22	11	18700000	18700000	0.15913	0.87357
YFS.BLOOD.RNAARR	SEL1L3	4	25700000	25900000	-0.15911	0.87358
Brain_Anterior_cingulate_cortex_BA24	LCA5L	21	40777770	40817729	-0.15907	0.8736
Pituitary	RAB25	1	156000000	156000000	-0.15905	0.873627
Brain_Cerebellum	MFN1	3	179000000	179000000	-0.159	0.87369
CMC.BRAIN.RNASEQ	SMC1B	22	45739944	45809500	-0.15896	0.8737
Pituitary	ENOSF1	18	672546	712676	0.159	0.8737
Brain_Cerebellum	C22orf43	22	23950639	23974508	0.1589	0.87374
CMC.BRAIN.RNASEQ	SUCLG2	3	67400000	67700000	-0.158834	0.8738
CMC.BRAIN.RNASEQ_SPLICING	UROS	10	127000000	128000000	-0.15882	0.87381
Liver	LRRIQ3	1	74500000	74700000	0.1588	0.87382
Brain_Cerebellum	CTA-212D2.2	6	135000000	135000000	-0.15878	0.87384
Brain_Anterior_cingulate_cortex_BA24	MTRF1L	6	153000000	153000000	-0.1588	0.87386
Pituitary	RP4-593H12.1	7	107000000	107000000	0.15876	0.87386
Brain_Cerebellar_Hemisphere	LEPR	1	65900000	66100000	-0.15871	0.8739
Brain_Cortex	SFTPA2	10	81300000	81300000	-0.15871	0.8739
CMC.BRAIN.RNASEQ_SPLICING	LYRM5	12	25300000	25400000	0.158702	0.8739
YFS.BLOOD.RNAARR	STT3A	11	125000000	125000000	0.15864	0.8739
CMC.BRAIN.RNASEQ_SPLICING	SOD2	6	160000000	160000000	0.158664	0.87393
CMC.BRAIN.RNASEQ_SPLICING	ALKBH8	11	107000000	107000000	-0.15866	0.87393
Brain_Frontal_Cortex_BA9	MNT	17	2287354	2304412	-0.15864	0.87395
Brain_Cerebellar_Hemisphere	ANKRD19P	9	95600000	95700000	-0.158	0.874
Brain_Hypothalamus	TBC1D9B	5	179000000	179000000	-0.1586	0.874
CMC.BRAIN.RNASEQ	RETSAT	2	85600000	85600000	0.15828	0.874
CMC.BRAIN.RNASEQ_SPLICING	ST3GAL5	2	86100000	86100000	0.15853	0.874
Adrenal_Gland	RRM1	11	4120000	4160000	-0.15856	0.87401
CMC.BRAIN.RNASEQ	SNCG	10	88700000	88700000	0.15853	0.87404
Brain_Frontal_Cortex_BA9	ENTPD3	3	40400000	40500000	0.15846	0.8741
Brain_Nucleus_accumbens_basal_ganglia	SLC7A9	19	33321415	33360672	-0.158442	0.8741
Brain_Cerebellum	MTHFD1	14	64900000	64900000	0.1584	0.874127
Brain_Frontal_Cortex_BA9	HSD17B1P1	17	40698782	40700724	0.15837	0.87416
Brain_Amygdala	ZSCAN20	1	33900000	34000000	-0.1583	0.87419
CMC.BRAIN.RNASEQ_SPLICING	C9orf78	9	133000000	133000000	0.1583	0.8742
Pituitary	CARM1P1	9	2910000	3050000	-0.1583	0.874203
CMC.BRAIN.RNASEQ_SPLICING	PREP	6	106000000	106000000	0.158309	0.87421
Adrenal_Gland	NCAM1	11	113000000	113000000	-0.15825	0.87426
Adrenal_Gland	RP3-323P13.2	6	134000000	134000000	0.158247	0.8743
Brain_Anterior_cingulate_cortex_BA24	LINC00886	3	156000000	157000000	-0.15823	0.8743
Liver	PRKXP1	15	101000000	101000000	-0.1582	0.8743
Brain_Nucleus_accumbens_basal_ganglia	NBAS	2	15300000	15700000	0.15817	0.87432
Brain_Cortex	NLRP1	17	5402747	5522744	0.158117	0.874365
Brain_Spinal_cord_cervical_c-1	CTD-2170G1.2	5	61000000	61000000	-0.1581	0.87437
Brain_Cortex	SEPHS1P6	2	201000000	201000000	-0.1581	0.87438
Adrenal_Gland	HCG4	6	29758816	29760213	0.158	0.8744
CMC.BRAIN.RNASEQ_SPLICING	TBCK	4	107000000	107000000	0.15808	0.8744
CMC.BRAIN.RNASEQ_SPLICING	SPECC1	17	19912648	20218072	0.15812	0.8744
CMC.BRAIN.RNASEQ_SPLICING	SCAPER	15	76600000	77200000	0.158044	0.87442
Adrenal_Gland	HMGB3P24	9	36300000	36300000	-0.1579	0.8745
Adrenal_Gland	PITRM1	10	3180000	3220000	-0.15777	0.87464
Brain_Cortex	RP11-390P2.4	6	139000000	139000000	-0.1578	0.874642
Adrenal_Gland	CTD-2256P15.5	5	10300000	10300000	-0.15775	0.87466
Brain_Cerebellum	CTD-2010I16.1	11	6510000	6510000	-0.157713	0.87468
CMC.BRAIN.RNASEQ	CCDC50	3	191000000	191000000	0.157713	0.87468
Pituitary	LRRC37A16P	17	66121918	66148609	-0.15772	0.87468
Brain_Cortex	ESRP1	8	95700000	95700000	-0.1577	0.8747
Pituitary	AF146191.4	4	191000000	191000000	0.15768	0.87471
Pituitary	AKAP6	14	32800000	33300000	-0.15761	0.87476
Brain_Nucleus_accumbens_basal_ganglia	TYW1B	7	72000000	72300000	-0.1576	0.87477
Brain_Hypothalamus	TP53TG1	7	87000000	87000000	-0.15759	0.87478
Liver	NFRKB	11	130000000	130000000	-0.15759	0.87478
CMC.BRAIN.RNASEQ	CDHR3	7	106000000	106000000	-0.15754	0.87482
Brain_Hippocampus	C6orf163	6	88100000	88100000	0.1575	0.87483
Brain_Putamen_basal_ganglia	TYW1B	7	72000000	72300000	-0.15749	0.87486
CMC.BRAIN.RNASEQ	ZNF862	7	150000000	150000000	-0.15746	0.87488
NTR.BLOOD.RNAARR	DCLK2	4	151000000	151000000	-0.1575	0.87488
Brain_Cerebellar_Hemisphere	TRIM31	6	30070674	30080883	0.1574	0.8749
CMC.BRAIN.RNASEQ_SPLICING	C14orf23	14	29200000	29300000	0.15744	0.8749
Brain_Frontal_Cortex_BA9	FAS	10	90800000	90800000	0.1574	0.87495
Brain_Cerebellar_Hemisphere	PKDCC	2	42300000	42300000	0.15737	0.874957
CMC.BRAIN.RNASEQ	PMF1-BGLAP	1	156000000	156000000	0.15734	0.87498
Brain_Cerebellum	MTF1	1	38300000	38300000	0.157305	0.875
CMC.BRAIN.RNASEQ	MRPL44	2	225000000	225000000	0.15705	0.875
Brain_Anterior_cingulate_cortex_BA24	INTS4L2	7	65100000	65200000	0.15725	0.87505
Adrenal_Gland	TUBE1	6	112000000	112000000	-0.157156	0.8751
Brain_Hippocampus	RP11-797A18.4	15	77300000	77300000	0.1571	0.8751
YFS.BLOOD.RNAARR	ATPAF2	17	17880723	17942523	-0.15707	0.875193
Brain_Anterior_cingulate_cortex_BA24	GAN	16	81348557	81424489	-0.1571	0.8752
Brain_Hippocampus	AP3S2	15	90400000	90400000	-0.1571	0.8752
Brain_Amygdala	ECE2	3	184000000	184000000	0.1569	0.8753
Brain_Hippocampus	RP5-874C20.3	6	28234788	28245974	0.157	0.8753
Pituitary	C16orf93	16	30772519	30774031	0.15693	0.8753
Brain_Hippocampus	C22orf43	22	23950639	23974508	-0.1569	0.87531
Brain_Cerebellar_Hemisphere	FAM216A	12	111000000	111000000	-0.1569	0.87534
Brain_Hippocampus	RGS1	1	193000000	193000000	-0.15685	0.87537
CMC.BRAIN.RNASEQ_SPLICING	AP3S2	15	90400000	90400000	-0.156838	0.87537
YFS.BLOOD.RNAARR	PPP1CC	12	111000000	111000000	0.15682	0.87539
Brain_Amygdala	TDGF1	3	46600000	46700000	0.1568	0.8754
Brain_Nucleus_accumbens_basal_ganglia	HLA-B	6	31321649	31324219	0.15677	0.8754
Brain_Substantia_nigra	RP11-561I11.4	1	242000000	242000000	0.1568	0.8754
Brain_Nucleus_accumbens_basal_ganglia	CSMD2	1	34000000	34600000	0.156753	0.87544
CMC.BRAIN.RNASEQ_SPLICING	TIPIN	15	66600000	66600000	0.15673	0.87546
Adrenal_Gland	TIGD1	2	233000000	233000000	0.156715	0.87547
Brain_Amygdala	DDO	6	111000000	111000000	-0.1567	0.875497
Brain_Caudate_basal_ganglia	RP11-578O24.2	8	79600000	79600000	-0.15666	0.8755
CMC.BRAIN.RNASEQ_SPLICING	NDUFC1	4	140000000	140000000	0.15668	0.8755
NTR.BLOOD.RNAARR	C11orf10	11	61600000	61600000	-0.1567	0.8755
Brain_Frontal_Cortex_BA9	RP11-517P14.7	10	44000000	44000000	-0.1567	0.87551
CMC.BRAIN.RNASEQ	EIF1AD	11	65800000	65800000	0.15665	0.87552
Adrenal_Gland	FAM228A	2	24400000	24400000	0.156593	0.87557
CMC.BRAIN.RNASEQ	FAM114A2	5	153000000	153000000	0.15656	0.875595
Brain_Putamen_basal_ganglia	RP4-605O3.4	12	50500000	50600000	0.1566	0.8756
CMC.BRAIN.RNASEQ	C1orf85	1	156000000	156000000	-0.15653	0.87562
Brain_Cerebellum	MUT	6	49400000	49400000	0.1565	0.87564
Brain_Cerebellum	PQLC2	1	19600000	19700000	0.156484	0.87565
CMC.BRAIN.RNASEQ_SPLICING	CCDC30	1	42900000	43100000	0.15645	0.87568
Adrenal_Gland	SUPT20H	13	37600000	37600000	-0.15637	0.8757
Brain_Hypothalamus	RP11-597D13.9	4	159000000	159000000	-0.1564	0.8757
CMC.BRAIN.RNASEQ_SPLICING	SS18	18	23596216	23671164	0.15637	0.8757
YFS.BLOOD.RNAARR	ZFHX3	16	72816784	73093597	0.15641	0.87571
Brain_Frontal_Cortex_BA9	RP11-728F11.4	11	118000000	118000000	-0.1564	0.87572
Brain_Cortex	SEC61A2	10	12200000	12200000	-0.15633	0.87577
Brain_Nucleus_accumbens_basal_ganglia	NUTM2B	10	81500000	81500000	0.1563	0.87578
Liver	RALGAPA1	14	36000000	36300000	-0.1563	0.87578
Adrenal_Gland	OMA1	1	58900000	59000000	-0.1563	0.8758
Brain_Hippocampus	COX5BP6	13	101000000	101000000	-0.1563	0.8758
YFS.BLOOD.RNAARR	SAMSN1	21	15857549	15955723	0.1563	0.8758
Brain_Substantia_nigra	RP11-403A21.1	18	21537718	21562520	-0.15628	0.87581
Brain_Cortex	NMT2	10	15100000	15200000	-0.15626	0.87582
NTR.BLOOD.RNAARR	TCP11L1	11	33100000	33100000	-0.1563	0.87582
Brain_Cortex	MED28	4	17600000	17600000	-0.1563	0.87583
NTR.BLOOD.RNAARR	SPTLC1	9	94800000	94900000	-0.156124	0.8759
YFS.BLOOD.RNAARR	ITPRIP	10	106000000	106000000	-0.156174	0.8759
Brain_Cerebellum	CDA	1	20900000	20900000	-0.156121	0.87594
Brain_Putamen_basal_ganglia	TPTE2P1	13	25500000	25500000	0.1561	0.87595
Brain_Hippocampus	CCZ1B	7	6830000	6870000	-0.1561	0.87596
YFS.BLOOD.RNAARR	KLRD1	12	10400000	10500000	0.15605	0.87599
Adrenal_Gland	RNF24	20	3907956	3996229	-0.1562	0.876
Brain_Putamen_basal_ganglia	RP11-509J21.1	9	3530000	3670000	0.15609	0.876
CMC.BRAIN.RNASEQ_SPLICING	ATP5H	17	73034954	73043074	0.15603	0.876
NTR.BLOOD.RNAARR	KLHDC3	6	43000000	43000000	-0.15616	0.876
Liver	CCDC66	3	56600000	56700000	0.156	0.87603
Brain_Cortex	RP11-73M18.8	14	104000000	104000000	-0.1559	0.876087
Brain_Cortex	C2orf50	2	11300000	11300000	-0.1559	0.87609
Adrenal_Gland	TULP3	12	3000000	3050000	0.15597	0.8761
Brain_Anterior_cingulate_cortex_BA24	IBSP	4	88700000	88700000	0.1559	0.8761
CMC.BRAIN.RNASEQ	SYT16	14	62500000	62600000	0.1559	0.87614
CMC.BRAIN.RNASEQ_SPLICING	GLDN	15	51600000	51700000	-0.155832	0.87617
CMC.BRAIN.RNASEQ_SPLICING	MIPOL1	14	37700000	38000000	0.15581	0.87618
Brain_Cerebellum	NBR2	17	41277627	41305688	0.15579	0.8762
Brain_Putamen_basal_ganglia	ALKBH3	11	43900000	43900000	0.15579	0.8762
NTR.BLOOD.RNAARR	CLEC9A	12	10200000	10200000	0.1558	0.8762
Pituitary	ZNF500	16	4798240	4817625	-0.15574	0.8762
CMC.BRAIN.RNASEQ_SPLICING	C9orf156	9	101000000	101000000	-0.1557	0.87629
Adrenal_Gland	SIGLEC14	19	52145806	52150054	0.15565	0.8763
CMC.BRAIN.RNASEQ_SPLICING	PPA2	4	106000000	106000000	-0.15567	0.8763
Liver	PCDH7	4	30700000	31100000	-0.1556	0.8763
NTR.BLOOD.RNAARR	C17orf80	17	71228775	71245093	-0.1557	0.8763
Adrenal_Gland	ATL2	2	38500000	38600000	0.155645	0.87631
Brain_Cerebellar_Hemisphere	FLCN	17	17115526	17140496	-0.1556	0.876313
CMC.BRAIN.RNASEQ	UMPS	3	124000000	124000000	-0.15561	0.87634
Brain_Putamen_basal_ganglia	RP3-323P13.2	6	134000000	134000000	-0.15554	0.876396
Brain_Cerebellum	ZNF223	19	44555520	44572144	-0.15558	0.8764
Brain_Spinal_cord_cervical_c-1	SCAND2P	15	85200000	85200000	0.1554	0.87647
Brain_Frontal_Cortex_BA9	COQ5	12	121000000	121000000	-0.1554	0.87648
Brain_Cerebellum	RP11-400L8.2	2	9650000	9650000	0.155427	0.876485
CMC.BRAIN.RNASEQ	PSMB7	9	127000000	127000000	-0.1554	0.8765
Brain_Cortex	DDX17	22	38879453	38903665	-0.155335	0.87656
Adrenal_Gland	SF3B2	11	65800000	65800000	0.15532	0.87657
Brain_Anterior_cingulate_cortex_BA24	ZNF814	19	58360099	58400442	0.1553	0.8766
Brain_Cortex	C4A	6	31949801	31970458	0.155238	0.8766
Brain_Nucleus_accumbens_basal_ganglia	HCG22	6	31021227	31027667	-0.15528	0.8766
Pituitary	RP11-266L9.3	16	25104708	25106576	-0.15531	0.8766
Brain_Substantia_nigra	PSRC1	1	110000000	110000000	-0.1552	0.87663
Pituitary	QRICH1	3	49100000	49100000	0.1552	0.87667
CMC.BRAIN.RNASEQ_SPLICING	CASC1	12	25300000	25300000	0.155177	0.87668
Brain_Hippocampus	RP11-981G7.1	8	10300000	10300000	0.15514	0.8767
Brain_Nucleus_accumbens_basal_ganglia	SEC23B	20	18488137	18542059	-0.1552	0.8767
CMC.BRAIN.RNASEQ_SPLICING	ENTPD3-AS1	3	40400000	40500000	-0.15515	0.87671
Pituitary	ZNF324	19	58978423	58984945	0.15512	0.87672
Brain_Anterior_cingulate_cortex_BA24	DCAF10	9	37800000	37900000	-0.1551	0.87674
Brain_Nucleus_accumbens_basal_ganglia	DSCC1	8	121000000	121000000	0.1551	0.87675
Brain_Cerebellar_Hemisphere	CLCNKB	1	16400000	16400000	0.15507	0.87677
Brain_Putamen_basal_ganglia	RP11-302L19.3	6	170000000	170000000	-0.15503	0.876796
Brain_Caudate_basal_ganglia	ENTPD3	3	40400000	40500000	-0.15503	0.8768
CMC.BRAIN.RNASEQ_SPLICING	CCDC58	3	122000000	122000000	0.15501	0.87681
Pituitary	ABI3BP	3	100000000	101000000	0.155	0.87681
CMC.BRAIN.RNASEQ_SPLICING	ARIH2	3	49000000	49000000	0.155	0.87682
Brain_Cerebellum	ZNF292	6	87900000	88000000	0.15496	0.87685
Brain_Cerebellum	FAM227A	22	38974125	39052634	0.155	0.87685
CMC.BRAIN.RNASEQ	KIRREL3	11	126000000	127000000	0.15495	0.87686
Adrenal_Gland	RPUSD4	11	126000000	126000000	0.15493	0.87688
Adrenal_Gland	ZNF544	19	58739960	58788815	0.154866	0.8769
Brain_Cerebellar_Hemisphere	RP11-1C8.4	8	104000000	105000000	-0.154885	0.87691
Pituitary	SUPT4H1	17	56422539	56429022	-0.15489	0.87691
Brain_Cerebellum	EIF6	20	33866714	33872788	-0.1549	0.87692
Brain_Cerebellum	PDF	16	69363900	69364498	-0.154866	0.87693
Brain_Nucleus_accumbens_basal_ganglia	ZNF736	7	63800000	63800000	-0.15486	0.87693
Brain_Anterior_cingulate_cortex_BA24	2002-09-01	2	242000000	242000000	0.1548	0.87695
YFS.BLOOD.RNAARR	NCAPD2	12	6600000	6640000	0.15484	0.87695
Brain_Cerebellar_Hemisphere	METTL21B	12	58200000	58200000	0.1548	0.877
YFS.BLOOD.RNAARR	PSTPIP1	15	77300000	77300000	0.15473	0.877
Brain_Cerebellar_Hemisphere	IFT52	20	42219571	42275936	-0.15476	0.87701
NTR.BLOOD.RNAARR	REEP1	2	86400000	86600000	0.1547	0.87703
CMC.BRAIN.RNASEQ	GLRX2	1	193000000	193000000	0.15471	0.87705
CMC.BRAIN.RNASEQ	ZNF781	19	38158649	38183216	0.15468	0.87707
CMC.BRAIN.RNASEQ_SPLICING	CCDC7	10	32700000	32900000	-0.15466	0.87709
Brain_Hippocampus	ART3	4	76900000	77000000	0.1547	0.8771
YFS.BLOOD.RNAARR	C1QB	1	23000000	23000000	0.15463	0.87711
CMC.BRAIN.RNASEQ_SPLICING	MAK16	8	33300000	33400000	0.15462	0.87712
Brain_Cerebellum	GOLM1	9	88600000	88700000	0.15461	0.87713
Brain_Anterior_cingulate_cortex_BA24	MOCS2	5	52400000	52400000	-0.1545	0.8772
Brain_Anterior_cingulate_cortex_BA24	ZKSCAN8	6	28109688	28127250	-0.154499	0.8772
Brain_Cortex	PWP2	21	45527171	45551063	-0.15452	0.8772
Adrenal_Gland	MRPL43	10	103000000	103000000	-0.15448	0.87723
Adrenal_Gland	RP1-74M1.3	1	23200000	23200000	0.15445	0.87725
CMC.BRAIN.RNASEQ_SPLICING	PRKAA2	1	57100000	57200000	-0.15442	0.87728
Brain_Amygdala	ZNF366	5	71700000	71800000	-0.1544	0.8773
Brain_Frontal_Cortex_BA9	TPM2	9	35700000	35700000	0.154351	0.877333
Brain_Hippocampus	RP11-723O4.9	3	129000000	129000000	0.154287	0.87738
CMC.BRAIN.RNASEQ_SPLICING	DST	6	56300000	56800000	0.154287	0.87738
Brain_Spinal_cord_cervical_c-1	MLYCD	16	83932731	83949787	0.1542	0.8774
Adrenal_Gland	C11orf1	11	112000000	112000000	-0.15426	0.87741
Brain_Nucleus_accumbens_basal_ganglia	GFPT2	5	180000000	180000000	0.1542	0.87747
Pituitary	GOLGA6L5	15	85100000	85100000	0.1542	0.87748
Brain_Cerebellum	CHCHD2	7	56200000	56200000	0.15406	0.87756
Brain_Frontal_Cortex_BA9	PDLIM5	4	95400000	95600000	-0.15403	0.87759
CMC.BRAIN.RNASEQ_SPLICING	ACBD5	10	27500000	27500000	-0.15402	0.87759
Pituitary	FAM20B	1	179000000	179000000	-0.15402	0.877594
Brain_Anterior_cingulate_cortex_BA24	RYBP	3	72400000	72500000	-0.15396	0.8776
Brain_Caudate_basal_ganglia	POGLUT1	3	119000000	119000000	-0.15399	0.8776
Brain_Cerebellum	RP11-861E21.1	18	12432896	12437634	-0.15404	0.8776
Brain_Caudate_basal_ganglia	CTD-2260A17.1	5	96100000	96100000	-0.154	0.87763
Pituitary	ATP5G3	2	176000000	176000000	-0.153915	0.87768
Brain_Anterior_cingulate_cortex_BA24	LDHC	11	18400000	18500000	-0.15392	0.8777
Brain_Frontal_Cortex_BA9	ENPP7P2	3	75500000	75500000	0.15383	0.8777
YFS.BLOOD.RNAARR	NDUFA8	9	125000000	125000000	0.15395	0.8777
Brain_Caudate_basal_ganglia	RP11-439E19.10	1	247000000	247000000	-0.15387	0.87771
CMC.BRAIN.RNASEQ_SPLICING	VPS8	3	185000000	185000000	-0.15387	0.87772
Brain_Spinal_cord_cervical_c-1	TSLP	5	110000000	110000000	0.1538	0.87774
Brain_Cortex	WDR61	15	78600000	78600000	0.15382	0.87775
CMC.BRAIN.RNASEQ	ASPH	8	62400000	62600000	-0.1538	0.87776
Brain_Cerebellar_Hemisphere	TSSK1A	22	19112806	19113159	0.153794	0.87777
Brain_Frontal_Cortex_BA9	CA13	8	86100000	86200000	0.1538	0.87777
Brain_Cortex	AFF3	2	100000000	101000000	0.1538	0.87778
YFS.BLOOD.RNAARR	BNIP3	10	134000000	134000000	0.153716	0.87783
CMC.BRAIN.RNASEQ_SPLICING	UBXN11	1	26600000	26600000	-0.1537	0.87785
CMC.BRAIN.RNASEQ_SPLICING	CMAHP	6	25100000	25200000	0.153696	0.87785
Pituitary	ZNF454	5	178000000	178000000	-0.15369	0.877851
CMC.BRAIN.RNASEQ_SPLICING	SLC38A1	12	46600000	46700000	0.153645	0.87789
Pituitary	NFX1	9	33300000	33400000	-0.1536	0.877892
Brain_Hypothalamus	RP11-91J19.4	8	424000	428000	0.1536	0.8779
Brain_Nucleus_accumbens_basal_ganglia	ABCC9	12	22000000	22100000	-0.15364	0.8779
Brain_Cerebellum	LINC00926	15	57600000	57600000	-0.15361	0.87792
YFS.BLOOD.RNAARR	RBP7	1	10100000	10100000	-0.15356	0.87795
CMC.BRAIN.RNASEQ_SPLICING	ACBD6	1	180000000	180000000	0.15354	0.87798
Brain_Anterior_cingulate_cortex_BA24	AP003068.23	11	64900000	64900000	0.15344	0.878
YFS.BLOOD.RNAARR	LEPREL1	3	190000000	190000000	-0.15348	0.87802
Brain_Cerebellum	AP4M1	7	99700000	99700000	-0.15345	0.87804
Brain_Cerebellum	CSRNP3	2	166000000	167000000	0.153449	0.878044
Brain_Cortex	RAD51C	17	56769934	56811703	-0.153397	0.878085
Brain_Caudate_basal_ganglia	RP11-334C17.5	17	78174472	78179748	0.15338	0.878097
Brain_Cerebellar_Hemisphere	LDHA	11	18400000	18400000	-0.15336	0.87811
Brain_Cerebellum	TMEM220	17	10602332	10633633	-0.15336	0.87811
Brain_Substantia_nigra	RP11-252K23.2	16	75413716	75415158	-0.15337	0.87811
CMC.BRAIN.RNASEQ_SPLICING	CHL1	3	238000	451000	0.15337	0.87811
Brain_Putamen_basal_ganglia	RP11-5P18.10	1	16400000	16400000	0.1533	0.87813
Brain_Nucleus_accumbens_basal_ganglia	ATAD5	17	29158988	29222887	-0.1533	0.87817
Brain_Cerebellar_Hemisphere	KLF13	15	31600000	31700000	0.1533	0.87819
Brain_Caudate_basal_ganglia	TCERG1L	10	133000000	133000000	0.15323	0.87821
Adrenal_Gland	CD55	1	207000000	208000000	-0.15321	0.87824
Brain_Caudate_basal_ganglia	LARGE	22	33558212	34318829	-0.1532	0.87825
Brain_Cerebellum	AC022498.1	3	188000000	188000000	0.1532	0.87825
Brain_Cortex	CTSW	11	65600000	65700000	-0.15319	0.87825
CMC.BRAIN.RNASEQ_SPLICING	UBL7	15	74700000	74800000	-0.153158	0.87827
Brain_Putamen_basal_ganglia	AC005307.3	19	28926295	29218684	-0.1531	0.8783
Brain_Spinal_cord_cervical_c-1	RPS20	8	57000000	57000000	-0.1531	0.8783
Brain_Cortex	AL133481.1	10	81300000	81300000	0.15311	0.87831
Brain_Cortex	AC104135.2	2	75100000	75200000	0.1531	0.87833
CMC.BRAIN.RNASEQ	KIF17	1	21000000	21000000	0.15303	0.87837
NTR.BLOOD.RNAARR	AMICA1	11	118000000	118000000	-0.153	0.87838
CMC.BRAIN.RNASEQ	BICC1	10	60300000	60600000	-0.15301	0.87839
NTR.BLOOD.RNAARR	ANKIB1	7	91900000	92000000	-0.153	0.87839
Brain_Cerebellar_Hemisphere	ZNF304	19	57862728	57871266	0.15297	0.8784
Brain_Cerebellum	C4A	6	31949801	31970458	-0.15304	0.8784
Brain_Cortex	HHATL	3	42700000	42700000	0.152992	0.8784
NTR.BLOOD.RNAARR	MXI1	10	112000000	112000000	-0.153021	0.8784
Brain_Cerebellum	CYB5R3	22	43013846	43045574	-0.153	0.87843
Brain_Hypothalamus	TRGC2	7	38300000	38300000	-0.15295	0.87843
Liver	ARHGEF34P	7	144000000	144000000	0.15294	0.87844
YFS.BLOOD.RNAARR	CYB561	17	61509665	61523739	0.15294	0.878449
CMC.BRAIN.RNASEQ_SPLICING	NQO2	6	2990000	3020000	-0.152909	0.87847
Brain_Anterior_cingulate_cortex_BA24	RP11-420K14.3	19	21892324	21892993	0.1528	0.8785
Brain_Cerebellar_Hemisphere	EGFEM1P	3	168000000	169000000	-0.15283	0.8785
Brain_Cortex	TEKT5	16	10721358	10788802	0.152909	0.8785
Brain_Cortex	ACOT1	14	74000000	74000000	0.1529	0.878513
Brain_Substantia_nigra	AF001548.6	16	15835008	15835616	-0.1528	0.87856
Brain_Cortex	GSTA1	6	52700000	52700000	-0.1528	0.878575
Adrenal_Gland	RP1-102H19.8	6	88100000	88100000	-0.152692	0.8786
CMC.BRAIN.RNASEQ_SPLICING	UBE2F	2	239000000	239000000	-0.15274	0.8786
YFS.BLOOD.RNAARR	THBS1	15	39900000	39900000	-0.1528	0.8786
Brain_Cerebellum	IFT52	20	42219571	42275936	0.1527	0.87865
Brain_Cortex	PHLDB3	19	43979255	44009087	-0.152611	0.8787
Brain_Hypothalamus	RP11-890B15.3	11	131000000	131000000	-0.1526	0.8787
CMC.BRAIN.RNASEQ	PIRT	17	10725791	10741418	-0.15262	0.8787
CMC.BRAIN.RNASEQ_SPLICING	RAB11FIP5	2	73300000	73300000	-0.15257	0.8787
Brain_Putamen_basal_ganglia	PPP4R4	14	94600000	94700000	0.1526	0.87874
CMC.BRAIN.RNASEQ_SPLICING	HERC1	15	63900000	64100000	0.152538	0.87876
CMC.BRAIN.RNASEQ_SPLICING	GBAS	7	56000000	56100000	0.15251	0.87879
Pituitary	DBT	1	101000000	101000000	0.15241	0.878865
Brain_Cortex	FMO3	1	171000000	171000000	0.152367	0.878897
Brain_Amygdala	ADCY8	8	132000000	132000000	0.1524	0.8789
CMC.BRAIN.RNASEQ_SPLICING	MRO	18	48321489	48351754	0.15231	0.8789
CMC.BRAIN.RNASEQ	MGLL	3	127000000	128000000	0.152343	0.87892
Adrenal_Gland	SGSM1	22	25202236	25323545	0.1523	0.878929
Brain_Cerebellar_Hemisphere	CCDC127	5	197000	218000	-0.1523	0.87896
Brain_Nucleus_accumbens_basal_ganglia	STRN3	14	31400000	31500000	0.15229	0.87896
Brain_Frontal_Cortex_BA9	CCDC15	11	125000000	125000000	-0.15226	0.87898
Adrenal_Gland	EFR3B	2	25300000	25400000	0.152254	0.87899
Brain_Caudate_basal_ganglia	SMIM22	16	4838523	4846337	0.15225	0.87899
Brain_Spinal_cord_cervical_c-1	PDXDC2P	16	70023988	70099851	0.1523	0.879
CMC.BRAIN.RNASEQ	TNFAIP6	2	152000000	152000000	0.15197	0.879
Brain_Nucleus_accumbens_basal_ganglia	DDX55	12	124000000	124000000	-0.15222	0.87901
Adrenal_Gland	RP11-255H23.2	19	23945746	24016116	0.152138	0.8791
Brain_Anterior_cingulate_cortex_BA24	EXOG	3	38500000	38600000	-0.15212	0.8791
Brain_Cerebellum	ELP2	18	33709407	33757909	-0.15217	0.8791
Brain_Hypothalamus	TNRC18P1	4	142000000	142000000	0.152	0.8791
YFS.BLOOD.RNAARR	MLEC	12	121000000	121000000	-0.15205	0.87914
CMC.BRAIN.RNASEQ	ERAP1	5	96100000	96100000	-0.15202	0.879172
Adrenal_Gland	TYW1B	7	72000000	72300000	-0.152	0.87919
Brain_Hippocampus	RP11-522I20.3	9	86300000	86300000	0.152	0.8792
Brain_Substantia_nigra	CEP170P1	4	119000000	119000000	-0.152	0.8792
Pituitary	MS4A14	11	60200000	60200000	0.1519	0.87924
CMC.BRAIN.RNASEQ_SPLICING	ZNF37A	10	38400000	38400000	-0.15192	0.87925
Brain_Cortex	RP13-98N21.3	15	82600000	82600000	-0.1519	0.87926
Brain_Cerebellum	AC016757.3	2	239000000	239000000	-0.151874	0.879286
Adrenal_Gland	TTLL11	9	125000000	125000000	-0.1519	0.8793
Brain_Putamen_basal_ganglia	POU5F1	6	31132119	31148508	-0.1518	0.8793
Brain_Substantia_nigra	CNPPD1	2	220000000	220000000	-0.1519	0.8793
CMC.BRAIN.RNASEQ_SPLICING	SLC39A11	17	70642084	71088853	-0.15188	0.8793
Liver	ARPP21	3	35700000	35800000	0.15185	0.8793
Liver	GTF2H1	11	18300000	18400000	0.15185	0.87931
Brain_Cortex	NOM1	7	157000000	157000000	-0.1518	0.87934
Pituitary	HOXA5	7	27200000	27200000	-0.15181	0.87934
Brain_Cortex	CCDC82	11	96100000	96100000	-0.15178	0.87936
Pituitary	RP11-61E11.2	12	105000000	106000000	-0.151763	0.87937
Brain_Nucleus_accumbens_basal_ganglia	ACADS	12	121000000	121000000	-0.15174	0.87939
Brain_Caudate_basal_ganglia	LURAP1L	9	12800000	12800000	-0.15177	0.8794
Brain_Cortex	B4GALNT1	12	58000000	58000000	0.15171	0.87942
Brain_Cerebellum	SLC2A1-AS1	1	43400000	43400000	-0.151676	0.87944
Brain_Caudate_basal_ganglia	EFCAB2	1	245000000	245000000	-0.15161	0.87949
Brain_Cortex	NEIL2	8	11600000	11600000	0.1516	0.8795
Brain_Hypothalamus	SAAL1	11	18100000	18100000	0.1516	0.8795
Brain_Cortex	RP11-697E2.4	15	90800000	90800000	-0.15158	0.87952
Brain_Nucleus_accumbens_basal_ganglia	ELOVL2-AS1	6	11000000	11100000	-0.151	0.8796
Brain_Anterior_cingulate_cortex_BA24	RP11-486O12.2	12	124000000	124000000	0.1515	0.87961
Brain_Hippocampus	CTD-2310F14.1	5	56200000	56200000	0.15145	0.87962
Adrenal_Gland	RP11-362F19.1	4	142000000	142000000	0.151435	0.87963
Brain_Cortex	ABCA6	17	67074843	67138029	0.151395	0.879664
YFS.BLOOD.RNAARR	SGK1	6	134000000	135000000	0.151374	0.87968
YFS.BLOOD.RNAARR	OBFC1	10	106000000	106000000	-0.151368	0.87969
Brain_Frontal_Cortex_BA9	CLUL1	18	596988	650228	-0.1513	0.8797
Brain_Putamen_basal_ganglia	PIF1	15	65100000	65100000	-0.1514	0.8797
Liver	SMIM19	8	42400000	42400000	0.1514	0.8797
Pituitary	ALG11	13	52600000	52600000	0.1514	0.8797
Pituitary	CPNE1	20	34213953	34252681	0.1513	0.8797
CMC.BRAIN.RNASEQ	ASPN	9	95200000	95200000	0.1512	0.8798
CMC.BRAIN.RNASEQ	LOC728613	5	1600000	1630000	0.1512	0.879819
Brain_Cortex	FAM221A	7	23700000	23700000	0.15114	0.87986
Brain_Cerebellum	FBXO31	16	87361033	87423366	0.151137	0.87987
Brain_Frontal_Cortex_BA9	PIGN	18	59710800	59854351	0.1511	0.8799
Brain_Hippocampus	NMRK1	9	77700000	77700000	-0.1511	0.8799
Liver	RP11-266L9.4	16	25043202	25069430	-0.1511	0.8799
Brain_Cerebellum	LRFN5	14	42100000	42400000	0.1511	0.879916
Brain_Anterior_cingulate_cortex_BA24	PRSS3	9	33800000	33800000	0.15101	0.87997
Adrenal_Gland	CTD-2555K7.4	14	23100000	23100000	0.151	0.879983
Brain_Caudate_basal_ganglia	TOB2P1	6	28185421	28186655	0.1509	0.88
Brain_Frontal_Cortex_BA9	ZNF208	19	22115760	22193751	-0.151	0.88
CMC.BRAIN.RNASEQ	FBXO36	2	231000000	231000000	-0.15034	0.88
Liver	ZNF519	18	14057456	14132489	-0.15093	0.88
Brain_Cerebellar_Hemisphere	SLC38A9	5	54900000	55100000	-0.1509	0.88003
Brain_Cerebellar_Hemisphere	ABL2	1	179000000	179000000	-0.15088	0.88007
Brain_Hippocampus	2002-09-01	2	242000000	242000000	0.1509	0.88009
YFS.BLOOD.RNAARR	BCL2L13	22	18111621	18213388	-0.15087	0.8801
CMC.BRAIN.RNASEQ_SPLICING	SYF2	1	25500000	25600000	-0.15084	0.88011
CMC.BRAIN.RNASEQ_SPLICING	NUP155	5	37300000	37400000	0.15083	0.88011
Pituitary	VAMP1	12	6570000	6580000	0.150814	0.88012
CMC.BRAIN.RNASEQ_SPLICING	GDAP2	1	118000000	118000000	0.15079	0.88014
Adrenal_Gland	RP11-797A18.4	15	77300000	77300000	0.15076	0.880165
Pituitary	ARHGEF34P	7	144000000	144000000	-0.15071	0.88021
CMC.BRAIN.RNASEQ_SPLICING	KIAA0196	8	126000000	126000000	0.15066	0.88025
Adrenal_Gland	CTB-113P19.3	5	151000000	151000000	-0.15063	0.88026
CMC.BRAIN.RNASEQ	SGPL1	10	72600000	72600000	-0.15064	0.88026
Brain_Anterior_cingulate_cortex_BA24	RP11-723O4.2	3	129000000	129000000	0.1506	0.8803
Brain_Cerebellar_Hemisphere	SEMA3B-AS1	3	50300000	50300000	0.15063	0.8803
Brain_Cortex	UQCRFS1	19	29698173	29704448	0.150557	0.8803
Pituitary	SFTPD	10	81700000	81700000	-0.1505	0.8803
Brain_Nucleus_accumbens_basal_ganglia	C18orf8	18	21083473	21110576	0.15052	0.88035
Brain_Cerebellum	ADAMTSL1	9	18500000	18900000	-0.15052	0.88036
Brain_Cerebellum	ATP6V1G2	6	31512239	31514625	-0.15049	0.8804
Brain_Hippocampus	RP11-20G6.2	16	23031658	23034932	-0.1505	0.8804
CMC.BRAIN.RNASEQ_SPLICING	ANKLE2	12	133000000	133000000	0.150458	0.8804
CMC.BRAIN.RNASEQ	MKRN2	3	12600000	12600000	-0.150427	0.88043
Brain_Hypothalamus	RP4-669P10.16	22	42535623	42535938	-0.1504	0.88044
CMC.BRAIN.RNASEQ	NUP210L	1	154000000	154000000	0.15035	0.88049
Brain_Caudate_basal_ganglia	NDUFS1	2	207000000	207000000	-0.1503	0.8805
Pituitary	ZCRB1	12	42700000	42700000	-0.150325	0.88051
Adrenal_Gland	AC093668.2	7	102000000	102000000	0.15031	0.88052
CMC.BRAIN.RNASEQ	ARAP3	5	141000000	141000000	0.15028	0.880544
Brain_Hypothalamus	EYA3	1	28300000	28400000	-0.15022	0.88059
Brain_Nucleus_accumbens_basal_ganglia	CCDC167	6	37500000	37500000	-0.15	0.8806
Brain_Putamen_basal_ganglia	HCG24	6	33112560	33115544	-0.1502	0.8806
Liver	RP11-240L7.4	9	99000000	99000000	0.1502	0.88063
NTR.BLOOD.RNAARR	CPNE3	8	87500000	87600000	0.1502	0.88063
CMC.BRAIN.RNASEQ	BBOX1	11	27100000	27100000	-0.15015	0.88064
Brain_Caudate_basal_ganglia	CTA-212D2.2	6	135000000	135000000	0.1501	0.88066
YFS.BLOOD.RNAARR	CCDC14	3	124000000	124000000	-0.15013	0.88066
Liver	GKAP1	9	86400000	86400000	0.1501	0.88068
Brain_Hippocampus	OXCT2P1	1	40000000	40000000	0.15009	0.8807
Brain_Nucleus_accumbens_basal_ganglia	HBS1L	6	135000000	135000000	-0.15	0.8807
CMC.BRAIN.RNASEQ_SPLICING	TMEM175	4	926000	952000	-0.15011	0.8807
NTR.BLOOD.RNAARR	INO80	15	41300000	41400000	-0.1501	0.8807
YFS.BLOOD.RNAARR	FCRL3	1	158000000	158000000	-0.15008	0.8807
Brain_Cerebellum	GNAI3	1	110000000	110000000	-0.149987	0.88077
YFS.BLOOD.RNAARR	MKS1	17	56282803	56296966	-0.14996	0.880794
Brain_Caudate_basal_ganglia	CD82	11	44600000	44600000	0.14992	0.8808
Brain_Cerebellar_Hemisphere	DIP2C	10	320000	736000	-0.15	0.8808
Brain_Spinal_cord_cervical_c-1	FAM201A	9	38600000	38600000	-0.1499	0.8808
CMC.BRAIN.RNASEQ_SPLICING	CCDC3	10	12900000	13100000	0.14996	0.8808
YFS.BLOOD.RNAARR	SMYD3	1	246000000	247000000	-0.14995	0.8808
CMC.BRAIN.RNASEQ	TRAF4	17	27071022	27077976	0.14993	0.88082
Brain_Cerebellum	DIP2C	10	320000	736000	-0.14992	0.88083
CMC.BRAIN.RNASEQ	AACSP1	5	178000000	178000000	0.14985	0.880882
Brain_Anterior_cingulate_cortex_BA24	PTGR2	14	74300000	74400000	-0.1498	0.88091
Brain_Nucleus_accumbens_basal_ganglia	CCDC15	11	125000000	125000000	0.1498	0.88094
CMC.BRAIN.RNASEQ_SPLICING	TAOK3	12	119000000	119000000	0.149775	0.88094
Brain_Hippocampus	NSA2	5	74100000	74100000	0.14975	0.88096
Brain_Putamen_basal_ganglia	RP11-571M6.17	12	58200000	58200000	-0.1497	0.881
CMC.BRAIN.RNASEQ_SPLICING	KIDINS220	2	8870000	8980000	0.14972	0.881
CMC.BRAIN.RNASEQ_SPLICING	RPE	2	211000000	211000000	0.14966	0.881
YFS.BLOOD.RNAARR	CXXC1	18	47808713	47814674	-0.14975	0.881
CMC.BRAIN.RNASEQ_SPLICING	PPP4R4	14	94600000	94700000	0.14965	0.88104
Adrenal_Gland	SMIM4	3	52600000	52600000	0.1496	0.88106
Brain_Hypothalamus	FBP1	9	97400000	97400000	0.14956	0.88111
Brain_Frontal_Cortex_BA9	TMEM230	20	5080486	5093749	0.1495	0.88113
NTR.BLOOD.RNAARR	EBLN2	3	73100000	73100000	-0.1495	0.88113
Brain_Spinal_cord_cervical_c-1	RP1-104O17.3	6	98200000	98200000	0.14952	0.88114
Brain_Cerebellum	SDAD1P1	8	26200000	26200000	0.14947	0.88118
Liver	SNHG18	5	9550000	9550000	0.14946	0.8812
CMC.BRAIN.RNASEQ	NSA2	5	74100000	74100000	0.1494	0.881238
Brain_Caudate_basal_ganglia	RP11-486L19.2	16	84226164	84228871	0.14939	0.88125
Brain_Frontal_Cortex_BA9	METTL18	1	170000000	170000000	0.14938	0.88125
Brain_Cerebellum	ZNF212	7	149000000	149000000	0.14933	0.88129
CMC.BRAIN.RNASEQ_SPLICING	AKR1E2	10	4870000	4890000	0.14933	0.88129
NTR.BLOOD.RNAARR	C7orf29	7	150000000	150000000	-0.1493	0.8813
Brain_Anterior_cingulate_cortex_BA24	POP5	12	121000000	121000000	-0.1492	0.88137
Brain_Hippocampus	GNMT	6	42900000	42900000	0.1492	0.881376
Adrenal_Gland	RP11-134L10.1	7	135000000	135000000	-0.1492	0.8814
Brain_Hippocampus	RP13-98N21.3	15	82600000	82600000	-0.1491	0.8814
Brain_Frontal_Cortex_BA9	NUPR1L	7	56200000	56200000	-0.149156	0.88143
Brain_Anterior_cingulate_cortex_BA24	GSTM1	1	110000000	110000000	-0.14914	0.88145
Brain_Cerebellar_Hemisphere	RP11-179B2.2	10	103000000	103000000	-0.1491	0.8815
Brain_Putamen_basal_ganglia	VPS11	11	119000000	119000000	-0.14905	0.8815
CMC.BRAIN.RNASEQ_SPLICING	STXBP4	17	53046125	53241449	0.14904	0.8815
Brain_Frontal_Cortex_BA9	ZNF417	19	58411664	58427978	-0.149	0.88152
Brain_Cerebellum	WDR41	5	76700000	76900000	0.14903	0.88153
CMC.BRAIN.RNASEQ_SPLICING	ZNF680	7	64000000	64000000	-0.14902	0.88154
Pituitary	MRPL45P2	17	45527934	45569858	-0.14901	0.88155
Brain_Hypothalamus	HEATR6	17	58120555	58156292	0.149	0.88156
YFS.BLOOD.RNAARR	ZNF717	3	75800000	75800000	0.14898	0.88157
Brain_Cerebellum	IRGQ	19	44088521	44100287	-0.14895	0.8816
NTR.BLOOD.RNAARR	MPP2	17	41952727	41985194	-0.1489	0.8816
Brain_Cerebellum	ARMC2	6	109000000	109000000	-0.14893	0.88161
YFS.BLOOD.RNAARR	TMEM158	3	45300000	45300000	-0.1489	0.88163
Brain_Anterior_cingulate_cortex_BA24	COA6	1	235000000	235000000	-0.14887	0.88166
Brain_Caudate_basal_ganglia	TYW1B	7	72000000	72300000	-0.14877	0.881733
Brain_Cortex	PAWR	12	80000000	80100000	-0.14873	0.88177
Brain_Anterior_cingulate_cortex_BA24	2012-09-01	16	4827670	4838397	-0.1487	0.8818
Brain_Cerebellar_Hemisphere	BTAF1	10	93700000	93800000	0.1487	0.8818
Brain_Putamen_basal_ganglia	SLIRP	14	78200000	78200000	0.1487	0.88183
YFS.BLOOD.RNAARR	CTBS	1	85000000	85000000	-0.14865	0.88183
Brain_Caudate_basal_ganglia	AC008073.7	2	24400000	24400000	-0.1486	0.88184
Adrenal_Gland	ARFIP1	4	154000000	154000000	-0.148614	0.88186
Brain_Nucleus_accumbens_basal_ganglia	RP4-605O3.4	12	50500000	50600000	0.14861	0.88186
Brain_Cortex	PSMG1	21	40546695	40555777	-0.1486	0.8819
CMC.BRAIN.RNASEQ_SPLICING	YEATS2	3	183000000	184000000	0.14855	0.88191
Brain_Cerebellar_Hemisphere	FAM167A	8	11300000	11300000	-0.148533	0.88192
Brain_Hippocampus	RP11-245J24.1	10	120000000	120000000	-0.1485	0.88198
Brain_Amygdala	POU5F1	6	31132119	31148508	0.1481	0.882
Brain_Hypothalamus	LINC00888	3	183000000	183000000	-0.14849	0.882
Brain_Putamen_basal_ganglia	MRC1L1	10	17900000	18000000	0.1485	0.882
Brain_Spinal_cord_cervical_c-1	WAC-AS1	10	28800000	28800000	-0.1484	0.882
CMC.BRAIN.RNASEQ	E2F6	2	11600000	11600000	0.14811	0.882
CMC.BRAIN.RNASEQ	TRIM66	11	8630000	8680000	0.14842	0.88201
Brain_Cerebellar_Hemisphere	CCDC90B	11	83000000	83000000	0.14839	0.88204
CMC.BRAIN.RNASEQ_SPLICING	VPS11	11	119000000	119000000	0.14837	0.88205
Brain_Anterior_cingulate_cortex_BA24	NARS2	11	78100000	78300000	-0.14835	0.8821
Brain_Anterior_cingulate_cortex_BA24	ROCK1P1	18	109065	122219	0.14829	0.8821
Brain_Cerebellar_Hemisphere	RBM19	12	114000000	114000000	0.1483	0.8821
CMC.BRAIN.RNASEQ	PLAA	9	26900000	26900000	-0.1483	0.8821
Brain_Cortex	CTA-212D2.2	6	135000000	135000000	-0.1483	0.882103
CMC.BRAIN.RNASEQ	SMC4	3	160000000	160000000	-0.148222	0.88217
Brain_Amygdala	IQGAP1	15	90900000	91000000	-0.1482	0.8822
NTR.BLOOD.RNAARR	LHPP	10	126000000	126000000	-0.148243	0.8822
YFS.BLOOD.RNAARR	BRI3	7	97900000	97900000	-0.14815	0.882225
Brain_Frontal_Cortex_BA9	CTD-2554C21.3	19	38320191	38322797	-0.1481	0.88223
Brain_Nucleus_accumbens_basal_ganglia	LRIT3	4	111000000	111000000	-0.14811	0.88225
Brain_Caudate_basal_ganglia	BCR	22	23521891	23660224	-0.1481	0.88226
Brain_Frontal_Cortex_BA9	ZNF425	7	149000000	149000000	0.148067	0.88229
Brain_Cerebellum	FRS3	6	41700000	41700000	-0.14796	0.88238
Brain_Cortex	L3HYPDH	14	59900000	60000000	-0.1479	0.882389
Brain_Cerebellar_Hemisphere	RP11-420K14.3	19	21892324	21892993	0.14791	0.8824
CMC.BRAIN.RNASEQ_SPLICING	DGKE	17	54911459	54946036	0.14797	0.8824
Brain_Nucleus_accumbens_basal_ganglia	RP11-36B6.1	7	130000000	130000000	-0.14787	0.88245
YFS.BLOOD.RNAARR	PFKFB2	1	207000000	207000000	0.14786	0.88245
YFS.BLOOD.RNAARR	MTRF1L	6	153000000	153000000	0.147846	0.88246
Brain_Putamen_basal_ganglia	RP11-707M1.1	11	49600000	49800000	0.14786	0.8825
CMC.BRAIN.RNASEQ_SPLICING	SNX11	17	46184910	46200105	0.14776	0.8825
Pituitary	ADAL	15	43600000	43600000	-0.1478	0.88251
CMC.BRAIN.RNASEQ_SPLICING	TARBP1	1	235000000	235000000	-0.14778	0.88252
Brain_Hypothalamus	CRYBB2P1	22	25844072	25916821	-0.1478	0.88253
Liver	EVPLL	17	18280976	18292961	0.1477	0.88257
Liver	ZSCAN21	7	99600000	99700000	-0.1477	0.88258
CMC.BRAIN.RNASEQ_SPLICING	POLI	18	51795848	51824604	0.14767	0.8826
Brain_Cerebellum	RPS20	8	57000000	57000000	-0.14762	0.88264
Brain_Hippocampus	GPNMB	7	23300000	23300000	-0.1476	0.88264
Brain_Cerebellum	DDI2	1	15900000	16000000	-0.147588	0.88267
Brain_Cerebellum	EZH1	17	40852293	40897071	-0.14758	0.88267
Brain_Frontal_Cortex_BA9	CTNS	17	3539762	3564836	0.14757	0.88268
Brain_Cerebellum	FBXO22	15	76200000	76200000	0.14755	0.8827
Adrenal_Gland	RP11-578O24.2	8	79600000	79600000	-0.1475	0.88272
Brain_Nucleus_accumbens_basal_ganglia	CHCHD2	7	56200000	56200000	-0.14751	0.88273
CMC.BRAIN.RNASEQ_SPLICING	ESYT2	7	159000000	159000000	-0.14751	0.88273
Brain_Cerebellum	AC005609.1	5	140000000	140000000	-0.14748	0.88276
Pituitary	MSH4	1	76300000	76400000	0.14747	0.882763
CMC.BRAIN.RNASEQ_SPLICING	RPE	2	211000000	211000000	-0.14738	0.8828
Brain_Caudate_basal_ganglia	CTB-109A12.1	5	157000000	157000000	-0.1473	0.88291
Brain_Amygdala	MAGI3	1	114000000	114000000	-0.1473	0.88293
YFS.BLOOD.RNAARR	FBLN7	2	113000000	113000000	0.14726	0.88293
Brain_Cerebellum	LRPPRC	2	44100000	44200000	0.147252	0.882933
Brain_Frontal_Cortex_BA9	VCPKMT	14	50600000	50600000	-0.1472	0.882937
CMC.BRAIN.RNASEQ_SPLICING	LRRC6	8	134000000	134000000	0.14725	0.88294
Brain_Cerebellum	VSX1	20	25051521	25062996	0.1472	0.88299
Brain_Cerebellar_Hemisphere	CDC26	9	116000000	116000000	-0.1466	0.883
YFS.BLOOD.RNAARR	ZNF143	11	9480000	9550000	-0.14719	0.883
Brain_Hippocampus	TAF9	5	68600000	68700000	0.14714	0.88302
Pituitary	CNN3	1	95400000	95400000	0.14713	0.883029
Brain_Nucleus_accumbens_basal_ganglia	RP11-463M16.4	17	46952222	46986345	0.1471	0.88306
Brain_Cerebellum	CDC20P1	9	89600000	89600000	-0.14706	0.88308
Brain_Nucleus_accumbens_basal_ganglia	SF3B2	11	65800000	65800000	0.147	0.88312
CMC.BRAIN.RNASEQ	KLF12	13	74300000	74700000	0.147	0.88313
Brain_Hippocampus	UTS2B	3	191000000	191000000	-0.146927	0.88319
Brain_Hypothalamus	RP11-43F13.1	5	1600000	1630000	0.1469	0.8832
CMC.BRAIN.RNASEQ_SPLICING	DNAH7	2	197000000	197000000	-0.14687	0.8832
NTR.BLOOD.RNAARR	C21orf89	21	46654266	46678645	-0.147	0.8832
CMC.BRAIN.RNASEQ	JOSD1	22	39081547	39096459	-0.1469	0.88321
Brain_Putamen_basal_ganglia	P2RY12	3	151000000	151000000	0.14687	0.88323
Brain_Anterior_cingulate_cortex_BA24	GALC	14	88300000	88500000	0.1468	0.88327
Brain_Cortex	BSN	3	49600000	49700000	0.14683	0.88327
Brain_Hypothalamus	PACRGL	4	20700000	20800000	-0.1467	0.8833
Liver	OTUD1	10	23700000	23700000	-0.14676	0.8833
CMC.BRAIN.RNASEQ	WDR25	14	101000000	101000000	-0.1468	0.88331
Brain_Cortex	RP1-90J20.11	6	3030000	3030000	-0.1467	0.883389
Brain_Cortex	KLHL2P1	4	120000000	120000000	0.1467	0.8834
YFS.BLOOD.RNAARR	MTO1	6	74200000	74200000	0.146648	0.88341
Brain_Caudate_basal_ganglia	PROM1	4	16000000	16100000	0.147	0.8835
Brain_Caudate_basal_ganglia	RP11-820I16.1	18	11910633	11914343	0.1466	0.8835
Brain_Hypothalamus	SRA1	5	140000000	140000000	-0.1465	0.8835
Adrenal_Gland	WDPCP	2	63300000	64100000	0.146524	0.88351
CMC.BRAIN.RNASEQ_SPLICING	COPB2	3	139000000	139000000	-0.14653	0.88351
NTR.BLOOD.RNAARR	ITLN1	1	161000000	161000000	0.1465	0.88353
Brain_Caudate_basal_ganglia	SLC37A3	7	140000000	140000000	0.14649	0.883535
CMC.BRAIN.RNASEQ_SPLICING	DMTF1	7	86800000	86800000	0.14647	0.88355
Brain_Frontal_Cortex_BA9	KCNK3	2	26900000	27000000	0.1464	0.88359
Pituitary	SERHL2	22	42949623	42968535	-0.14642	0.88359
Adrenal_Gland	CTC-241F20.3	19	48758932	48761456	0.14637	0.8836
Brain_Cortex	PDCD5	19	33071974	33078358	-0.146365	0.8836
Brain_Putamen_basal_ganglia	RFT1	3	53100000	53200000	0.1464	0.8836
YFS.BLOOD.RNAARR	RHOQ	2	46800000	46800000	-0.14638	0.88362
Brain_Nucleus_accumbens_basal_ganglia	PHACTR4	1	28700000	28800000	-0.146356	0.88364
Brain_Hypothalamus	PAX8	2	114000000	114000000	-0.1463	0.88365
Brain_Substantia_nigra	KLF9	9	73000000	73000000	-0.1463	0.8837
Brain_Cortex	ARHGEF26-AS1	3	154000000	154000000	0.146252	0.88372
Brain_Putamen_basal_ganglia	ALDH8A1	6	135000000	135000000	-0.1462	0.883762
Brain_Caudate_basal_ganglia	VAMP1	12	6570000	6580000	0.14617	0.88379
Brain_Spinal_cord_cervical_c-1	NIPSNAP3A	9	108000000	108000000	-0.1462	0.8838
NTR.BLOOD.RNAARR	CASP8	2	202000000	202000000	-0.1461	0.8838
CMC.BRAIN.RNASEQ	PDSS2	6	107000000	108000000	-0.146	0.88392
Brain_Amygdala	TRGC2	7	38300000	38300000	-0.14599	0.88393
CMC.BRAIN.RNASEQ_SPLICING	NMD3	3	161000000	161000000	0.1459	0.884
Brain_Cerebellar_Hemisphere	CABYR	18	21718942	21741567	0.14589	0.88401
Brain_Frontal_Cortex_BA9	TCEA3	1	23700000	23800000	0.14586	0.88403
Brain_Nucleus_accumbens_basal_ganglia	CTC-471C19.1	5	6020000	6020000	0.1458	0.88407
Brain_Cerebellar_Hemisphere	AC093668.2	7	102000000	102000000	0.1458	0.884099
Brain_Hippocampus	CTC-297N7.8	17	10575791	10579323	0.1458	0.8841
Brain_Hypothalamus	TRAPPC4	11	119000000	119000000	0.1458	0.8841
Brain_Substantia_nigra	MSH4	1	76300000	76400000	0.1458	0.8841
CMC.BRAIN.RNASEQ	ZNF492	19	22817125	22850472	-0.14578	0.8841
YFS.BLOOD.RNAARR	COL6A1	21	47401651	47424964	-0.1458	0.8841
CMC.BRAIN.RNASEQ_SPLICING	UGCG	9	115000000	115000000	-0.1458	0.88411
Brain_Cerebellum	ZCWPW1	7	100000000	100000000	-0.14572	0.88414
CMC.BRAIN.RNASEQ_SPLICING	ADCK3	1	227000000	227000000	0.1457	0.88416
Liver	MTO1	6	74200000	74200000	-0.14566	0.88419
Brain_Putamen_basal_ganglia	CYBRD1	2	172000000	172000000	-0.14567	0.8842
Brain_Substantia_nigra	CTA-211A9.5	22	27089644	27176170	0.14557	0.88426
Brain_Cortex	C5orf45	5	179000000	179000000	-0.14556	0.88427
CMC.BRAIN.RNASEQ	FAM126A	7	23000000	23100000	0.1455	0.88432
YFS.BLOOD.RNAARR	UNC119B	12	121000000	121000000	-0.14548	0.88433
Brain_Caudate_basal_ganglia	PNKD	2	219000000	219000000	0.1454	0.88437
CMC.BRAIN.RNASEQ_SPLICING	SUCLA2	13	48500000	48600000	0.14538	0.88441
Pituitary	AC012074.1	2	25600000	25600000	-0.145363	0.88442
CMC.BRAIN.RNASEQ	FAM184B	4	17600000	17800000	-0.14536	0.88443
Brain_Hypothalamus	UROS	10	127000000	128000000	0.14534	0.88444
Brain_Cortex	SLC25A16	10	70200000	70300000	0.14531	0.88447
Brain_Putamen_basal_ganglia	FMO2	1	171000000	171000000	0.1453	0.88449
Pituitary	DSCC1	8	121000000	121000000	0.14527	0.8845
Pituitary	AP3S2	15	90400000	90400000	-0.1453	0.8845
Liver	RP11-151D14.1	9	75500000	75500000	-0.1452	0.88452
Brain_Cerebellum	SEL1L3	4	25700000	25900000	-0.14523	0.88453
CMC.BRAIN.RNASEQ	PDCD6IP	3	33800000	33900000	0.145163	0.88458
Brain_Putamen_basal_ganglia	POLR1A	2	86200000	86300000	-0.14513	0.8846
Brain_Putamen_basal_ganglia	LRRC37A5P	9	114000000	114000000	-0.14514	0.8846
CMC.BRAIN.RNASEQ	LRRC8C	1	90100000	90200000	0.14514	0.8846
Brain_Caudate_basal_ganglia	LINC00202-2	10	26900000	26900000	-0.14512	0.88462
Brain_Cortex	TSKU	11	76500000	76500000	-0.14509	0.88464
Brain_Cerebellum	C1GALT1	7	7200000	7290000	-0.14504	0.88468
YFS.BLOOD.RNAARR	GNGT2	17	47280153	47287936	-0.14503	0.884685
Brain_Caudate_basal_ganglia	BCL2	18	60790579	60987361	0.145	0.8847
CMC.BRAIN.RNASEQ_SPLICING	WDR19	4	39200000	39300000	-0.14505	0.8847
Pituitary	AF131215.9	8	11000000	11000000	-0.14503	0.8847
YFS.BLOOD.RNAARR	FZD3	8	28400000	28400000	-0.1449	0.88478
Brain_Spinal_cord_cervical_c-1	FAM47E	4	77100000	77200000	0.1448	0.88489
Pituitary	CCDC82	11	96100000	96100000	0.1448	0.88489
Brain_Cerebellum	NOM1	7	157000000	157000000	-0.14477	0.8849
Adrenal_Gland	VCPKMT	14	50600000	50600000	-0.1447	0.884935
Brain_Frontal_Cortex_BA9	FMO2	1	171000000	171000000	0.14469	0.88496
Brain_Nucleus_accumbens_basal_ganglia	SLC26A8	6	35900000	36000000	-0.145	0.885
Brain_Putamen_basal_ganglia	TDH	8	11200000	11200000	-0.14462	0.885
CMC.BRAIN.RNASEQ_SPLICING	ATE1	10	124000000	124000000	-0.14464	0.885
Brain_Cerebellum	RP11-486O12.2	12	124000000	124000000	0.1446	0.88503
Brain_Substantia_nigra	ADAM22	7	87600000	87800000	-0.14456	0.88506
Brain_Frontal_Cortex_BA9	HMBS	11	119000000	119000000	0.14454	0.88507
Brain_Caudate_basal_ganglia	TTC4	1	55200000	55200000	0.14453	0.88509
CMC.BRAIN.RNASEQ_SPLICING	WRB	21	40752212	40786214	-0.1445	0.8851
Adrenal_Gland	ANKRD22	10	90600000	90600000	-0.14449	0.88512
Adrenal_Gland	RP11-708H21.4	17	47249257	47250608	0.14446	0.88514
YFS.BLOOD.RNAARR	RAPGEFL1	17	38333263	38351908	-0.14442	0.885172
Liver	CCDC88C	14	91700000	91900000	0.1444	0.88518
Brain_Hypothalamus	LCA5L	21	40777770	40817729	0.1444	0.8852
Pituitary	RP11-10A14.3	8	9000000	9000000	0.14443	0.8852
Adrenal_Gland	SDC1	2	20400000	20400000	-0.144356	0.88522
CMC.BRAIN.RNASEQ_SPLICING	DLC1	8	12900000	13400000	-0.14429	0.88528
CMC.BRAIN.RNASEQ_SPLICING	ADCY2	5	7400000	7830000	-0.14426	0.88529
Brain_Cerebellar_Hemisphere	ITIH2	10	7750000	7790000	-0.1443	0.8853
Brain_Putamen_basal_ganglia	RMDN1	8	87500000	87500000	-0.14422	0.8853
Brain_Anterior_cingulate_cortex_BA24	SMIM2-AS1	13	44700000	44700000	-0.144065	0.8854
Brain_Frontal_Cortex_BA9	PLS1	3	142000000	142000000	-0.14411	0.8854
Brain_Substantia_nigra	LHPP	10	126000000	126000000	-0.1441	0.8854
Brain_Nucleus_accumbens_basal_ganglia	RP11-96B5.3	10	52800000	52800000	0.1441	0.88542
Pituitary	PRKRA	2	179000000	179000000	-0.144086	0.88543
YFS.BLOOD.RNAARR	CXCL5	4	74900000	74900000	-0.14409	0.88543
Brain_Hippocampus	RP1-90J20.12	6	3020000	3020000	0.144	0.885469
Brain_Cortex	ZNF304	19	57862728	57871266	0.143955	0.8855
Brain_Nucleus_accumbens_basal_ganglia	MTRF1L	6	153000000	153000000	-0.144	0.8855
CMC.BRAIN.RNASEQ_SPLICING	TMEM8B	9	35800000	35900000	0.144	0.8855
Brain_Spinal_cord_cervical_c-1	RP1-127C7.6	1	184000000	184000000	0.143986	0.88551
Brain_Nucleus_accumbens_basal_ganglia	DCT	13	95100000	95100000	0.144	0.88552
Brain_Cerebellum	GTF2H5	6	159000000	159000000	0.14394	0.88555
YFS.BLOOD.RNAARR	TMEM14A	6	52500000	52600000	-0.143934	0.88555
Brain_Anterior_cingulate_cortex_BA24	CYP4F12	19	15783567	15807984	0.1439	0.8856
Brain_Cortex	SLPI	20	43880880	43883205	0.14387	0.8856
CMC.BRAIN.RNASEQ_SPLICING	PTK2	8	142000000	142000000	0.14387	0.88561
Brain_Spinal_cord_cervical_c-1	TTC23	15	99700000	99800000	0.1438	0.88562
Brain_Frontal_Cortex_BA9	RP4-739H11.4	1	41200000	41200000	0.14374	0.88571
Adrenal_Gland	MASP1	3	187000000	187000000	-0.1436	0.88579
Adrenal_Gland	LSM11	5	157000000	157000000	0.14363	0.88579
Brain_Cerebellum	RP11-439E19.10	1	247000000	247000000	-0.14363	0.88579
CMC.BRAIN.RNASEQ_SPLICING	SLC22A10	11	62900000	63100000	0.14364	0.88579
Brain_Hypothalamus	HELB	12	66700000	66700000	0.1436	0.88582
Brain_Cortex	CCDC23	1	43300000	43300000	0.143522	0.885878
Adrenal_Gland	RP11-532M24.1	8	126000000	126000000	0.1435	0.88589
CMC.BRAIN.RNASEQ_SPLICING	CEP112	17	63631657	64188212	-0.14348	0.8859
Brain_Cerebellum	AC009495.3	2	167000000	167000000	0.143467	0.885921
Liver	NDUFAF3	3	49100000	49100000	-0.14343	0.88595
YFS.BLOOD.RNAARR	CMYA5	5	79000000	79100000	0.14343	0.88595
Brain_Hippocampus	ARL17B	17	44352150	44439130	-0.1434	0.88597
Brain_Spinal_cord_cervical_c-1	RP4-781K5.4	1	235000000	235000000	-0.143386	0.88599
Adrenal_Gland	RP4-742J24.2	20	11890052	11899325	0.1431	0.886
Brain_Caudate_basal_ganglia	EEPD1	7	36200000	36300000	-0.14337	0.886
Brain_Caudate_basal_ganglia	CHRNA10	11	3690000	3690000	0.14338	0.886
Brain_Cerebellar_Hemisphere	FRRS1L	9	112000000	112000000	-0.1435	0.886
CMC.BRAIN.RNASEQ	COBLL1	2	166000000	166000000	0.14362	0.886
NTR.BLOOD.RNAARR	RUNX2	6	45300000	45500000	0.14337	0.886
Pituitary	C3orf38	3	88200000	88200000	0.1434	0.886
CMC.BRAIN.RNASEQ_SPLICING	SLC1A3	5	36600000	36700000	0.14333	0.88603
Brain_Nucleus_accumbens_basal_ganglia	SUZ12P	17	29036317	29117926	0.1433	0.88604
CMC.BRAIN.RNASEQ	ALG1L	3	126000000	126000000	0.143323	0.88604
CMC.BRAIN.RNASEQ_SPLICING	CHL1	3	238000	451000	-0.1433	0.88606
Brain_Cortex	NBR1	17	41322498	41363708	-0.143283	0.886066
Brain_Cortex	CTD-2248H3.1	5	80500000	80500000	-0.14327	0.88607
Brain_Cerebellar_Hemisphere	WBP2NL	22	42394729	42454357	-0.143268	0.88608
Brain_Caudate_basal_ganglia	DOCK9-AS2	13	99700000	99700000	-0.14319	0.8861
CMC.BRAIN.RNASEQ_SPLICING	CYGB	17	74523429	74533987	0.14322	0.8861
Brain_Cerebellum	ADAM21P1	14	70700000	70700000	0.1432	0.886106
CMC.BRAIN.RNASEQ	FCHSD1	5	141000000	141000000	-0.1432	0.886134
Brain_Hippocampus	FRA10AC1	10	95400000	95500000	0.1432	0.88615
Pituitary	ST20	15	80200000	80200000	0.1431	0.88619
Brain_Amygdala	CIRH1A	16	69165194	69265033	-0.1431	0.8862
Brain_Cerebellar_Hemisphere	ZNF626	19	20802867	20844402	0.14313	0.8862
CMC.BRAIN.RNASEQ	EMILIN2	18	2847027	2914090	0.1431	0.88624
Brain_Cerebellum	RPS18P9	6	150000000	150000000	0.14302	0.88627
Brain_Cerebellar_Hemisphere	HARS	5	140000000	140000000	-0.143	0.88629
Brain_Nucleus_accumbens_basal_ganglia	CTA-246H3.12	22	25830291	25831037	0.143	0.8863
Brain_Cortex	CHST1	11	45700000	45700000	0.14289	0.88638
Brain_Putamen_basal_ganglia	CTD-2260A17.1	5	96100000	96100000	0.142878	0.8864
Brain_Spinal_cord_cervical_c-1	PTPLA	10	17600000	17700000	-0.1429	0.8864
Liver	C10orf68	10	32900000	33200000	-0.14288	0.8864
NTR.BLOOD.RNAARR	NAPG	18	10525853	10552766	0.1428	0.8864
CMC.BRAIN.RNASEQ_SPLICING	RALYL	8	85100000	85800000	-0.14285	0.88641
Brain_Frontal_Cortex_BA9	RRP8	11	6620000	6620000	-0.14281	0.88644
Brain_Cerebellum	LRFN2	6	40400000	40600000	-0.14279	0.88645
Liver	RP11-755B10.4	3	57600000	57600000	-0.1428	0.88645
CMC.BRAIN.RNASEQ_SPLICING	SUCLA2	13	48500000	48600000	-0.14279	0.88646
Brain_Anterior_cingulate_cortex_BA24	SLC1A6	19	15060846	15121455	0.1428	0.8865
Brain_Cerebellar_Hemisphere	RP11-362K14.5	3	169000000	169000000	0.14275	0.8865
Brain_Frontal_Cortex_BA9	LARS2	3	45400000	45600000	0.14268	0.8865
CMC.BRAIN.RNASEQ_SPLICING	FEZ2	2	36800000	36800000	-0.14269	0.8865
CMC.BRAIN.RNASEQ_SPLICING	SRD5A1	5	6630000	6670000	0.14273	0.8865
Brain_Cerebellar_Hemisphere	TADA1	1	167000000	167000000	0.1427	0.88652
Brain_Cortex	SMC2	9	107000000	107000000	-0.14269	0.88653
Liver	RUFY2	10	70100000	70200000	-0.14259	0.8866
CMC.BRAIN.RNASEQ_SPLICING	PRRC2C	1	171000000	172000000	-0.14259	0.88662
Brain_Caudate_basal_ganglia	RP11-47A8.5	10	104000000	104000000	0.14254	0.88665
Pituitary	ZDHHC22	14	77600000	77600000	0.14252	0.88667
CMC.BRAIN.RNASEQ_SPLICING	ZNF417	19	58417141	58427978	0.1424	0.8867
Brain_Frontal_Cortex_BA9	MTMR3	22	30279144	30426855	0.1425	0.88671
YFS.BLOOD.RNAARR	UBLCP1	5	159000000	159000000	0.14247	0.88671
Brain_Cortex	FAM106A	17	18427880	18430160	-0.142453	0.886722
YFS.BLOOD.RNAARR	ANG	14	21200000	21200000	0.14245	0.88673
Brain_Cerebellum	ALDH8A1	6	135000000	135000000	-0.1424	0.88677
Brain_Hypothalamus	TUBG2	17	40811323	40819024	0.1424	0.88677
NTR.BLOOD.RNAARR	ARMC5	16	31469593	31478486	-0.1423	0.8868
Adrenal_Gland	TRIM68	11	4620000	4630000	0.14228	0.88686
Brain_Cortex	TRPV6	7	143000000	143000000	0.14228	0.88686
CMC.BRAIN.RNASEQ_SPLICING	NNT	5	43600000	43700000	-0.14224	0.88689
Adrenal_Gland	ZNF772	19	57978031	57988938	-0.142175	0.8869
Brain_Cerebellar_Hemisphere	CCDC66	3	56600000	56700000	-0.1422	0.8869
Liver	ZNF577	19	52359055	52391233	0.1422	0.8869
YFS.BLOOD.RNAARR	COL6A2	21	47518011	47552763	-0.1422	0.8869
Brain_Anterior_cingulate_cortex_BA24	TMEM116	12	112000000	112000000	-0.1421	0.88698
Brain_Nucleus_accumbens_basal_ganglia	ADHFE1	8	67300000	67400000	-0.1421	0.88698
Brain_Anterior_cingulate_cortex_BA24	MSH4	1	76300000	76400000	-0.14212	0.88699
Brain_Caudate_basal_ganglia	CDC37L1	9	4680000	4710000	0.14213	0.887
Brain_Cerebellar_Hemisphere	ARHGEF39	9	35700000	35700000	0.1425	0.887
Brain_Putamen_basal_ganglia	RP11-1084I9.1	15	26100000	26300000	-0.1421	0.887
CMC.BRAIN.RNASEQ_SPLICING	DAP3	1	156000000	156000000	0.1421	0.887
Liver	ZNF23	16	71481500	71496998	0.142	0.887
Brain_Cortex	AQP11	11	77300000	77300000	0.14207	0.88703
Brain_Cerebellar_Hemisphere	RP11-84C13.2	4	90000000	90000000	0.14205	0.88704
Pituitary	TMEM229B	14	67900000	68000000	-0.14205	0.88704
Brain_Cerebellum	RP1-60O19.2	6	107000000	107000000	0.14201	0.88707
Pituitary	SASS6	1	101000000	101000000	0.142	0.88708
Brain_Amygdala	PDCL3P4	3	101000000	101000000	0.142	0.8871
Brain_Cerebellar_Hemisphere	SBP1	6	33663226	33663474	-0.14193	0.8871
Brain_Cerebellum	MRPS36	5	68500000	68500000	-0.14198	0.8871
Brain_Frontal_Cortex_BA9	TDGF1	3	46600000	46700000	-0.14196	0.8871
Brain_Putamen_basal_ganglia	METTL21B	12	58200000	58200000	0.1419	0.8871
NTR.BLOOD.RNAARR	DPEP3	16	68009565	68014661	0.142	0.8871
Brain_Cortex	DPH6	15	35500000	35800000	0.14192	0.88714
Brain_Putamen_basal_ganglia	CCDC66	3	56600000	56700000	-0.1419	0.88716
Adrenal_Gland	METTL21B	12	58200000	58200000	0.1419	0.8872
YFS.BLOOD.RNAARR	XRN2	20	21283942	21370463	-0.14188	0.8872
Brain_Cerebellar_Hemisphere	EPHA5	4	66200000	66500000	-0.14179	0.88724
Brain_Frontal_Cortex_BA9	NUDT13	10	74900000	74900000	-0.1418	0.88725
Brain_Frontal_Cortex_BA9	CTD-2248H3.1	5	80500000	80500000	-0.14177	0.88726
Liver	LRRK2	12	40600000	40800000	-0.1418	0.88726
CMC.BRAIN.RNASEQ_SPLICING	SDCCAG8	1	243000000	244000000	-0.14174	0.88728
Brain_Putamen_basal_ganglia	CCDC82	11	96100000	96100000	-0.14173	0.8873
CMC.BRAIN.RNASEQ_SPLICING	CYP20A1	2	204000000	204000000	-0.14177	0.8873
CMC.BRAIN.RNASEQ_SPLICING	FSTL5	4	162000000	163000000	-0.14167	0.8873
Brain_Caudate_basal_ganglia	TSFM	12	58200000	58200000	-0.1417	0.88732
CMC.BRAIN.RNASEQ_SPLICING	HNRNPK	9	86600000	86600000	0.1417	0.88733
Brain_Spinal_cord_cervical_c-1	ARSI	5	150000000	150000000	-0.1417	0.88734
YFS.BLOOD.RNAARR	EXOSC6	16	70284134	70285833	-0.14162	0.88738
CMC.BRAIN.RNASEQ_SPLICING	MAP2	2	210000000	211000000	0.14159	0.8874
YFS.BLOOD.RNAARR	SIRPB1	20	1544167	1600707	0.14155	0.8874
Pituitary	TCP11	6	35100000	35100000	-0.14156	0.88742
Brain_Hippocampus	TULP1	6	35500000	35500000	0.1415	0.887445
Brain_Cerebellum	TTC28	22	28374004	29075853	0.1415	0.88745
Brain_Cerebellar_Hemisphere	LDHC	11	18400000	18500000	-0.14152	0.88746
Brain_Amygdala	RP11-320P7.2	12	70600000	70600000	-0.1415	0.88749
Brain_Cortex	LINC00577	6	105000000	105000000	0.1415	0.887495
Brain_Putamen_basal_ganglia	ANKH	5	14700000	14900000	-0.141415	0.8875
Brain_Substantia_nigra	ACTR8	3	53900000	53900000	-0.1415	0.8875
CMC.BRAIN.RNASEQ_SPLICING	RIMS3	1	41100000	41100000	0.14139	0.88756
Brain_Nucleus_accumbens_basal_ganglia	BEST3	12	70000000	70100000	0.14136	0.88759
Brain_Caudate_basal_ganglia	AF131215.2	8	11000000	11000000	-0.1414	0.8876
Brain_Nucleus_accumbens_basal_ganglia	ZNF717	3	75800000	75800000	0.14134	0.8876
Brain_Hippocampus	TYW3	1	75200000	75200000	0.14133	0.88761
Adrenal_Gland	LRRC37A15P	4	104000000	104000000	0.141305	0.88763
CMC.BRAIN.RNASEQ_SPLICING	C10orf68	10	32900000	33200000	-0.1413	0.88763
Liver	C14orf37	14	58500000	58800000	-0.1413	0.88763
Liver	DPYS	8	105000000	105000000	0.1413	0.88766
Brain_Amygdala	FAM47E-STBD1	4	77200000	77200000	0.1413	0.8877
Liver	ZNF432	19	52534632	52552760	0.1413	0.8877
NTR.BLOOD.RNAARR	BAZ2B	2	160000000	160000000	0.1412	0.8877
Brain_Cortex	EIF6	20	33866714	33872788	-0.14119	0.88772
CMC.BRAIN.RNASEQ	CABYR	18	21718954	21741564	0.1412	0.88774
Brain_Cortex	IFT88	13	21100000	21300000	0.1411	0.88776
Brain_Spinal_cord_cervical_c-1	ULK4	3	41300000	42000000	0.1411	0.8878
Brain_Cerebellum	RIPK1	6	3060000	3120000	-0.14106	0.88782
Pituitary	RP11-656D10.3	1	41000000	41000000	-0.14104	0.887838
Brain_Nucleus_accumbens_basal_ganglia	RP11-26J3.1	8	80700000	80800000	-0.141	0.88784
NTR.BLOOD.RNAARR	NECAP2	1	16800000	16800000	0.141	0.88785
Brain_Spinal_cord_cervical_c-1	IQGAP1	15	90900000	91000000	-0.141	0.88787
Brain_Frontal_Cortex_BA9	FAIM	3	138000000	138000000	-0.14099	0.8879
NTR.BLOOD.RNAARR	C21orf91	21	19161290	19191703	0.141	0.8879
CMC.BRAIN.RNASEQ	PPT1	1	40500000	40600000	-0.14095	0.88791
CMC.BRAIN.RNASEQ_SPLICING	ANKRD26	10	27300000	27400000	0.14095	0.88791
Brain_Cortex	AL049840.1	14	104000000	104000000	-0.1409	0.887942
Brain_Putamen_basal_ganglia	TMA7	3	48500000	48500000	-0.14089	0.88795
Pituitary	NAPEPLD	7	103000000	103000000	-0.14087	0.88797
Brain_Cerebellar_Hemisphere	QRSL1	6	107000000	107000000	0.14036	0.888
CMC.BRAIN.RNASEQ	WDR92	2	68400000	68400000	-0.14031	0.888
Brain_Cerebellum	ISPD	7	16100000	16500000	0.14083	0.88801
Adrenal_Gland	CASP8	2	202000000	202000000	-0.140808	0.88802
CMC.BRAIN.RNASEQ	DHODH	16	72042642	72059316	-0.14078	0.88804
CMC.BRAIN.RNASEQ_SPLICING	RMST	12	97900000	98000000	0.140739	0.88808
Brain_Amygdala	PTPRN2	7	157000000	158000000	-0.14071	0.8881
Brain_Caudate_basal_ganglia	MCM4	8	48900000	48900000	0.14065	0.8881
Brain_Spinal_cord_cervical_c-1	WRB	21	40752170	40800454	0.1408	0.8881
Brain_Spinal_cord_cervical_c-1	CTB-47B11.3	5	157000000	157000000	-0.1407	0.88812
Brain_Putamen_basal_ganglia	PEX7	6	137000000	137000000	0.14065	0.888143
YFS.BLOOD.RNAARR	STOX1	10	70600000	70700000	0.140642	0.88815
CMC.BRAIN.RNASEQ	PI4K2A	10	99300000	99400000	0.14063	0.88816
Brain_Putamen_basal_ganglia	RP11-156E8.1	1	245000000	245000000	0.1406	0.88817
CMC.BRAIN.RNASEQ	HRNR	1	152000000	152000000	-0.1406	0.88819
Adrenal_Gland	NFX1	9	33300000	33400000	0.1405	0.8882
Brain_Spinal_cord_cervical_c-1	MTRF1L	6	153000000	153000000	-0.14058	0.8882
CMC.BRAIN.RNASEQ_SPLICING	VPS4A	16	69345286	69358946	0.14054	0.8882
CMC.BRAIN.RNASEQ	TMEM81	1	205000000	205000000	-0.14056	0.88821
Brain_Cerebellar_Hemisphere	ACADS	12	121000000	121000000	-0.1405	0.88827
Brain_Nucleus_accumbens_basal_ganglia	HEXB	5	73900000	74000000	-0.1405	0.8883
Brain_Nucleus_accumbens_basal_ganglia	ZKSCAN3	6	28317691	28336947	-0.1404	0.8883
Brain_Substantia_nigra	RP11-81N13.1	3	67700000	68000000	0.1405	0.8883
Brain_Putamen_basal_ganglia	RP11-561I11.3	1	242000000	242000000	-0.1404	0.88834
Brain_Spinal_cord_cervical_c-1	TYW1B	7	72000000	72300000	-0.1404	0.88836
Brain_Frontal_Cortex_BA9	FIBP	11	65700000	65700000	-0.14037	0.88837
YFS.BLOOD.RNAARR	LMAN2L	2	97400000	97400000	0.14037	0.88837
Brain_Cortex	SERHL2	22	42949623	42968535	0.140335	0.8884
Brain_Frontal_Cortex_BA9	SCAP	3	47500000	47500000	-0.14034	0.8884
Brain_Frontal_Cortex_BA9	WWOX	16	78133310	79246564	-0.1403	0.8884
Brain_Substantia_nigra	RAPGEF3	12	48100000	48200000	0.1404	0.8884
Brain_Anterior_cingulate_cortex_BA24	ATP5G2	12	54000000	54100000	-0.1403	0.88841
Brain_Cerebellum	CCDC13	3	42700000	42800000	-0.1403	0.88841
Brain_Cerebellum	P2RY1	3	153000000	153000000	0.1403	0.88844
Brain_Cerebellar_Hemisphere	FADS3	11	61600000	61700000	0.14019	0.88851
Brain_Cerebellum	MCPH1	8	6270000	6500000	0.14017	0.88852
Brain_Hippocampus	RP5-1092A3.4	1	28600000	28600000	0.14012	0.88857
Pituitary	RP11-1293J14.1	2	3500000	3500000	-0.140095	0.88858
Brain_Nucleus_accumbens_basal_ganglia	SATB1	3	18400000	18500000	0.14008	0.8886
Brain_Putamen_basal_ganglia	PYROXD1	12	21600000	21600000	-0.1401	0.8886
NTR.BLOOD.RNAARR	SERPINA1	14	94800000	94900000	-0.140044	0.8886
CMC.BRAIN.RNASEQ	ZSWIM5	1	45500000	45700000	0.14005	0.88862
Brain_Caudate_basal_ganglia	GNMT	6	42900000	42900000	0.14	0.88866
Brain_Caudate_basal_ganglia	TEX26	13	31500000	31500000	0.13994	0.8887
Brain_Hippocampus	METTL21B	12	58200000	58200000	0.14	0.8887
Brain_Hypothalamus	ACTR8	3	53900000	53900000	0.13996	0.8887
Brain_Spinal_cord_cervical_c-1	DIRAS2	9	93400000	93400000	-0.14	0.8887
Brain_Nucleus_accumbens_basal_ganglia	ICA1L	2	204000000	204000000	0.13992	0.88872
CMC.BRAIN.RNASEQ	MMP17	12	132000000	132000000	0.1399	0.88872
CMC.BRAIN.RNASEQ_SPLICING	SYNE1	6	152000000	153000000	0.139925	0.88872
Adrenal_Gland	CYP1B1-AS1	2	38300000	38400000	0.139866	0.88877
YFS.BLOOD.RNAARR	HABP4	9	99200000	99300000	0.13986	0.8888
Brain_Cerebellum	FAM174B	15	93200000	93400000	0.1398	0.88882
Brain_Amygdala	BCL11B	14	99600000	99700000	0.1398	0.88884
Brain_Amygdala	RP11-1017G21.5	14	102000000	102000000	-0.1398	0.88885
Brain_Cerebellum	GSTO2	10	106000000	106000000	0.13974	0.88887
Pituitary	TMEM87A	15	42500000	42600000	-0.1397	0.88887
CMC.BRAIN.RNASEQ_SPLICING	YAF2	12	42600000	42600000	-0.139711	0.88889
CMC.BRAIN.RNASEQ_SPLICING	LARP1B	4	129000000	129000000	-0.13972	0.8889
Brain_Cortex	MOCS2	5	52400000	52400000	0.13967	0.88892
Brain_Nucleus_accumbens_basal_ganglia	PAQR3	4	79800000	79900000	0.13966	0.88893
Brain_Anterior_cingulate_cortex_BA24	RP5-935K16.1	2	129000000	129000000	0.1396	0.88895
Brain_Putamen_basal_ganglia	RPA2	1	28200000	28200000	0.1396	0.88898
CMC.BRAIN.RNASEQ_SPLICING	MVK	12	110000000	110000000	-0.139582	0.88899
Brain_Hypothalamus	ZSCAN23	6	28399707	28411279	0.13958	0.889
Brain_Substantia_nigra	RP11-477D19.2	6	156000000	156000000	-0.1396	0.889
CMC.BRAIN.RNASEQ	ATP6V1E2	2	46700000	46700000	-0.13897	0.889
YFS.BLOOD.RNAARR	S1PR3	9	91600000	91600000	-0.13956	0.889
Brain_Cerebellar_Hemisphere	TUBB6	18	12307668	12344319	-0.13955	0.88902
Brain_Caudate_basal_ganglia	PEX7	6	137000000	137000000	-0.1395	0.88905
Brain_Amygdala	CACNG5	17	64831235	64881603	-0.13948	0.8891
Brain_Hippocampus	RP11-996F15.2	12	29400000	29500000	0.1395	0.8891
Brain_Putamen_basal_ganglia	GSTO2	10	106000000	106000000	-0.1395	0.8891
Liver	RP11-407G23.4	16	57281262	57282404	-0.1395	0.8891
Liver	SLC25A51	9	37900000	37900000	-0.1394	0.88914
Brain_Frontal_Cortex_BA9	PSMG4	6	3230000	3300000	0.1394	0.88915
Brain_Cortex	STRADA	17	61780192	61819330	0.139369	0.889158
CMC.BRAIN.RNASEQ_SPLICING	AKR1E2	10	4870000	4890000	-0.13935	0.88918
Brain_Anterior_cingulate_cortex_BA24	BHLHE22	8	65500000	65500000	-0.1394	0.8892
Brain_Caudate_basal_ganglia	TXN	9	113000000	113000000	-0.13926	0.8892
Brain_Caudate_basal_ganglia	IGHMBP2	11	68700000	68700000	0.13929	0.8892
Brain_Cortex	DCUN1D4	4	52700000	52800000	0.1393	0.88921
CMC.BRAIN.RNASEQ_SPLICING	ARMC10	7	103000000	103000000	0.13929	0.88922
CMC.BRAIN.RNASEQ_SPLICING	RPH3A	12	113000000	113000000	-0.139284	0.88923
Brain_Cortex	TRGC2	7	38300000	38300000	-0.13922	0.88928
Brain_Cortex	DCLK2	4	151000000	151000000	0.1392	0.88931
Brain_Cortex	NARS2	11	78100000	78300000	0.13917	0.88932
Liver	RP11-178L8.3	16	87430310	87433901	-0.1391	0.8894
Pituitary	RP11-3B7.1	3	49300000	49300000	0.139	0.88945
Brain_Nucleus_accumbens_basal_ganglia	DNA2	10	70200000	70200000	-0.139	0.88946
Brain_Putamen_basal_ganglia	KCNJ10	1	160000000	160000000	0.139	0.88949
Brain_Caudate_basal_ganglia	APTX	9	33000000	33000000	0.13893	0.8895
Brain_Cortex	RP4-614O4.12	20	33789550	33791091	0.13893	0.8895
Brain_Hypothalamus	AC104135.2	2	75100000	75200000	0.1389	0.8895
Pituitary	CTD-2270L9.4	16	23464079	23468927	-0.13899	0.8895
Brain_Cerebellum	NOL8	9	95100000	95100000	-0.13884	0.88958
NTR.BLOOD.RNAARR	HOXA2	7	27100000	27100000	-0.1388	0.88958
Brain_Caudate_basal_ganglia	PDCL3P4	3	101000000	101000000	-0.13884	0.8896
Brain_Caudate_basal_ganglia	PEBP1	12	119000000	119000000	0.1388	0.88961
Brain_Cerebellar_Hemisphere	RAPGEF3	12	48100000	48200000	0.1388	0.88965
Brain_Anterior_cingulate_cortex_BA24	SMIM19	8	42400000	42400000	-0.1387	0.8897
Brain_Nucleus_accumbens_basal_ganglia	TREX1	3	48500000	48500000	-0.13874	0.8897
CMC.BRAIN.RNASEQ	RMI1	9	86600000	86600000	0.1386	0.8897
CMC.BRAIN.RNASEQ_SPLICING	EML5	14	89100000	89300000	0.13868	0.8897
Brain_Caudate_basal_ganglia	PPP1CB	2	29000000	29000000	0.1386	0.88974
Pituitary	KRR1	12	75900000	75900000	-0.138634	0.88974
Brain_Spinal_cord_cervical_c-1	RP11-981P6.1	12	90000000	90000000	0.13855	0.8898
YFS.BLOOD.RNAARR	ABHD2	15	89600000	89700000	0.13857	0.8898
Brain_Cerebellum	HACE1	6	105000000	105000000	0.13853	0.88982
CMC.BRAIN.RNASEQ_SPLICING	CAPS2	12	75700000	75800000	-0.138524	0.88983
Brain_Nucleus_accumbens_basal_ganglia	ZFAND4	10	46100000	46200000	0.1385	0.88985
Pituitary	SCLT1	4	130000000	130000000	0.13846	0.88988
YFS.BLOOD.RNAARR	ZNF641	12	48700000	48700000	0.13844	0.88989
Brain_Frontal_Cortex_BA9	CTD-2651B20.4	15	45600000	45600000	0.13843	0.8899
Liver	MS4A14	11	60200000	60200000	0.13841	0.88992
Liver	CTSW	11	65600000	65700000	-0.13839	0.88993
Brain_Anterior_cingulate_cortex_BA24	DFNA5	7	24700000	24800000	0.13837	0.88995
YFS.BLOOD.RNAARR	DIP2C	10	320000	736000	0.138352	0.88996
Brain_Cortex	SLFN12L	17	33800708	33864880	-0.138343	0.889969
Brain_Cerebellum	MUL1	1	20800000	20800000	-0.138342	0.88997
Adrenal_Gland	NUP54	4	77000000	77100000	-0.138321	0.88999
Adrenal_Gland	RP11-465L10.10	20	44642174	44650712	-0.1387	0.89
Brain_Cerebellar_Hemisphere	C6orf163	6	88100000	88100000	0.13879	0.89
YFS.BLOOD.RNAARR	RPL36AL	14	50100000	50100000	-0.13826	0.89004
Liver	RP11-488P3.1	1	94200000	94200000	0.13824	0.89005
CMC.BRAIN.RNASEQ	PEF1	1	32100000	32100000	-0.13821	0.89007
Brain_Amygdala	RP11-17E13.2	1	75200000	75200000	-0.1382	0.89008
Brain_Nucleus_accumbens_basal_ganglia	AC017099.3	2	98300000	98300000	-0.13819	0.89009
YFS.BLOOD.RNAARR	JOSD1	22	39081548	39097561	0.13819	0.8901
CMC.BRAIN.RNASEQ_SPLICING	CRB1	1	197000000	197000000	0.13815	0.89012
Brain_Hippocampus	ALDH8A1	6	135000000	135000000	-0.1381	0.890142
Brain_Cortex	CD40	20	44746911	44758502	0.13812	0.89015
Pituitary	LRWD1	7	102000000	102000000	-0.13809	0.89017
Brain_Nucleus_accumbens_basal_ganglia	RP11-597D13.9	4	159000000	159000000	-0.13807	0.89019
CMC.BRAIN.RNASEQ_SPLICING	ZNF37A	10	38400000	38400000	0.13806	0.89019
Pituitary	TSNARE1	8	143000000	143000000	-0.13801	0.8902
Pituitary	HACE1	6	105000000	105000000	-0.138	0.89024
Brain_Cerebellar_Hemisphere	HELQ	4	84300000	84400000	0.13798	0.89025
Brain_Spinal_cord_cervical_c-1	DBT	1	101000000	101000000	-0.137958	0.89027
Adrenal_Gland	TMEM170A	16	75476952	75499395	0.1379	0.8903
Adrenal_Gland	RAB13	1	154000000	154000000	0.13792	0.89031
Adrenal_Gland	NXPE3	3	101000000	102000000	-0.1379	0.89031
Brain_Hypothalamus	RSPH10B	7	5970000	6010000	-0.13785	0.89036
Brain_Putamen_basal_ganglia	COX7A2L	2	42600000	42700000	-0.13782	0.8904
YFS.BLOOD.RNAARR	TATDN1	8	126000000	126000000	0.1378	0.89042
Brain_Caudate_basal_ganglia	MBL1P	10	81700000	81700000	0.13775	0.89043
Brain_Anterior_cingulate_cortex_BA24	EXOC3	5	443000	470000	0.1377	0.8905
NTR.BLOOD.RNAARR	APOBEC3F	22	39436672	39451973	0.1376	0.8905
CMC.BRAIN.RNASEQ	DNAJA4	15	78600000	78600000	0.137656	0.89051
YFS.BLOOD.RNAARR	FXYD5	19	35645633	35660786	0.1377	0.89051
Brain_Amygdala	RPL32P3	3	129000000	129000000	-0.1375	0.8906
Brain_Cerebellar_Hemisphere	STK19P	6	31981047	31981564	0.13756	0.8906
CMC.BRAIN.RNASEQ_SPLICING	MAP4	3	47900000	48100000	0.13752	0.89062
Brain_Caudate_basal_ganglia	ST8SIA4	5	100000000	100000000	0.1375	0.89063
Brain_Cerebellar_Hemisphere	ZFP69	1	40900000	41000000	-0.13751	0.89063
Brain_Caudate_basal_ganglia	RP11-56B16.2	15	52200000	52200000	-0.13749	0.89064
Brain_Anterior_cingulate_cortex_BA24	GNAQ	9	80300000	80600000	-0.13748	0.89065
Brain_Caudate_basal_ganglia	HMOX2	16	4525925	4560348	0.13749	0.89065
YFS.BLOOD.RNAARR	CEBPA	19	33790840	33793470	0.1375	0.89067
Brain_Caudate_basal_ganglia	HLA-B	6	31321649	31324219	0.1375	0.8907
Brain_Hypothalamus	RNF5	6	32146131	32151657	0.13742	0.8907
CMC.BRAIN.RNASEQ	CDC7	1	92000000	92000000	-0.13742	0.8907
YFS.BLOOD.RNAARR	NUPL2	7	23200000	23200000	-0.13739	0.890724
Brain_Cerebellar_Hemisphere	C19orf68	19	48673949	48700877	0.13734	0.8908
Brain_Cerebellum	ATF6	1	162000000	162000000	0.137287	0.8908
Brain_Cerebellum	FAM154B	15	82600000	82600000	0.13729	0.8908
CMC.BRAIN.RNASEQ	IKBKAP	9	112000000	112000000	0.1373	0.8908
CMC.BRAIN.RNASEQ_SPLICING	KBTBD11	8	1920000	1960000	0.13726	0.89083
CMC.BRAIN.RNASEQ	GLRA3	4	176000000	176000000	-0.13722	0.89086
CMC.BRAIN.RNASEQ_SPLICING	IL17RB	3	53900000	53900000	-0.13717	0.89089
Brain_Anterior_cingulate_cortex_BA24	GPX1	3	49400000	49400000	0.13717	0.8909
Brain_Cerebellum	AKR1A1	1	46000000	46000000	0.13716	0.8909
Brain_Cortex	AC008731.1	16	24931582	24932325	-0.137211	0.8909
CMC.BRAIN.RNASEQ_SPLICING	CCNB1IP1	14	20800000	20800000	-0.13716	0.8909
Brain_Frontal_Cortex_BA9	RP11-673E1.1	4	145000000	145000000	-0.13713	0.89093
YFS.BLOOD.RNAARR	DOK4	16	57505863	57521239	-0.13712	0.89093
Brain_Cortex	PON3	7	95000000	95000000	-0.13711	0.89094
CMC.BRAIN.RNASEQ	PMP22	17	15133095	15168644	-0.13709	0.89096
Brain_Cortex	NBPF1	1	16900000	16900000	-0.137065	0.89098
Brain_Cortex	RP11-643M14.1	15	62400000	62400000	0.13705	0.89099
Adrenal_Gland	STX16	20	57226328	57254582	0.1376	0.891
Brain_Cerebellar_Hemisphere	CD2AP	6	47400000	47600000	-0.13728	0.891
YFS.BLOOD.RNAARR	GRAMD4	22	46971909	47075688	0.137	0.891
Brain_Cerebellar_Hemisphere	RP5-1092A3.5	1	28600000	28600000	-0.137	0.89103
Pituitary	RP5-1092A3.5	1	28600000	28600000	0.137	0.891031
Adrenal_Gland	TAMM41	3	11800000	11900000	0.137	0.89105
Brain_Frontal_Cortex_BA9	SYCP2	20	58438618	58508710	0.1369	0.89108
CMC.BRAIN.RNASEQ_SPLICING	FKTN	9	108000000	108000000	-0.1369	0.89108
Adrenal_Gland	C3orf33	3	155000000	156000000	0.1369	0.8911
CMC.BRAIN.RNASEQ_SPLICING	DPP10	2	115000000	117000000	-0.13688	0.8911
Pituitary	RP11-486O12.2	12	124000000	124000000	0.136912	0.8911
YFS.BLOOD.RNAARR	CIR1	2	175000000	175000000	0.13692	0.8911
Brain_Cerebellum	SCLY	2	239000000	239000000	-0.136855	0.891146
Brain_Frontal_Cortex_BA9	ATP5G2	12	54000000	54100000	-0.1368	0.89116
Brain_Cerebellar_Hemisphere	GALNT3	2	167000000	167000000	-0.1368	0.891185
Brain_Spinal_cord_cervical_c-1	DEPTOR	8	121000000	121000000	0.1368	0.8912
Brain_Frontal_Cortex_BA9	CCZ1B	7	6830000	6870000	0.136739	0.89124
NTR.BLOOD.RNAARR	FMNL3	12	50000000	50100000	-0.1366	0.8913
NTR.BLOOD.RNAARR	SNX11	17	46184899	46201135	0.1366	0.8913
CMC.BRAIN.RNASEQ_SPLICING	EFCAB2	1	245000000	245000000	-0.13664	0.89132
Brain_Cerebellar_Hemisphere	2002-03-01	1	221000000	221000000	-0.13656	0.89138
CMC.BRAIN.RNASEQ	MIOS	7	7610000	7650000	-0.13656	0.89138
CMC.BRAIN.RNASEQ_SPLICING	KIAA0825	5	93500000	94000000	-0.13656	0.89138
Brain_Frontal_Cortex_BA9	NEK10	3	27200000	27400000	-0.13656	0.8914
Brain_Frontal_Cortex_BA9	FAM118A	22	45704849	45737836	0.1365	0.89143
YFS.BLOOD.RNAARR	BOK	2	242000000	243000000	-0.13647	0.89145
Brain_Frontal_Cortex_BA9	CD164	6	110000000	110000000	-0.1364	0.89148
Adrenal_Gland	SLC17A3	6	25800000	25900000	0.136346	0.8915
Brain_Cerebellum	VPS8	3	185000000	185000000	0.1364	0.8915
Brain_Hypothalamus	SLC2A1-AS1	1	43400000	43400000	0.1364	0.8915
CMC.BRAIN.RNASEQ_SPLICING	ABCA8	17	66863430	66951533	0.13643	0.8915
CMC.BRAIN.RNASEQ_SPLICING	ZFP30	19	38123388	38146368	0.1364	0.8915
Pituitary	VWA8	13	42100000	42500000	0.1364	0.8915
Pituitary	CDK5RAP3	17	46045176	46059138	-0.1364	0.8915
Brain_Cerebellar_Hemisphere	PPP1R1C	2	183000000	183000000	-0.13632	0.891571
Brain_Cortex	NSA2	5	74100000	74100000	0.13629	0.89159
Liver	RP11-506M13.3	10	81400000	81400000	0.13634	0.8916
Brain_Cerebellum	DNAJC27-AS1	2	25200000	25300000	0.136229	0.89164
Brain_Hippocampus	LAYN	11	111000000	111000000	0.1362	0.89165
Liver	CDC26	9	116000000	116000000	-0.1362	0.89166
Brain_Caudate_basal_ganglia	MS4A7	11	60100000	60200000	0.13611	0.8917
Brain_Cortex	TMA7	3	48500000	48500000	0.136149	0.8917
Brain_Hippocampus	RP11-275H4.1	3	181000000	181000000	0.136151	0.8917
CMC.BRAIN.RNASEQ_SPLICING	HLA-E	6	30457182	30461982	0.13614	0.8917
Pituitary	EDN1	6	12300000	12300000	-0.13615	0.8917
Liver	RP11-261C10.7	1	243000000	243000000	-0.13607	0.89176
Pituitary	CLHC1	2	55400000	55500000	0.136062	0.89177
CMC.BRAIN.RNASEQ_SPLICING	IFT88	13	21100000	21300000	0.13605	0.89178
CMC.BRAIN.RNASEQ_SPLICING	PDE4D	5	58300000	59800000	-0.13602	0.89181
Brain_Cerebellum	TSKU	11	76500000	76500000	-0.135991	0.89183
Brain_Cerebellum	ARAP1	11	72400000	72500000	0.135959	0.89185
YFS.BLOOD.RNAARR	NKIRAS1	3	23900000	24000000	0.13597	0.89185
Brain_Cerebellar_Hemisphere	LRPPRC	2	44100000	44200000	0.13593	0.891877
YFS.BLOOD.RNAARR	MTMR4	17	56566898	56595266	0.13592	0.891885
Brain_Cortex	PPP4R4	14	94600000	94700000	0.1359	0.891904
Pituitary	LBR	1	226000000	226000000	0.13589	0.891908
Brain_Cerebellum	NPR1	1	154000000	154000000	0.135882	0.89191
YFS.BLOOD.RNAARR	S100A11	1	152000000	152000000	0.13586	0.89194
Brain_Cortex	BTBD9	6	38100000	38600000	0.1358	0.891954
Brain_Caudate_basal_ganglia	STX6	1	181000000	181000000	-0.13582	0.89196
CMC.BRAIN.RNASEQ	TIGD1	2	233000000	233000000	-0.136	0.892
Brain_Putamen_basal_ganglia	SEC14L6	22	30918786	30942669	0.1358	0.89202
Brain_Spinal_cord_cervical_c-1	SDHA	5	218000	257000	-0.1357	0.89203
Brain_Cortex	TRDMT1	10	17200000	17200000	-0.13572	0.89204
Brain_Anterior_cingulate_cortex_BA24	SKIV2L	6	31926888	31937532	-0.135609	0.8921
Brain_Cerebellar_Hemisphere	LRIG1	3	66400000	66600000	0.1357	0.8921
Brain_Nucleus_accumbens_basal_ganglia	SLC25A51	9	37900000	37900000	-0.1356	0.8921
Brain_Putamen_basal_ganglia	NDUFAF6	8	95900000	96100000	-0.13563	0.8921
Brain_Spinal_cord_cervical_c-1	RP11-276H19.1	9	89600000	89600000	0.1356	0.8921
CMC.BRAIN.RNASEQ_SPLICING	OCIAD2	4	48900000	48900000	-0.13571	0.8921
NTR.BLOOD.RNAARR	PSTPIP2	18	43563501	43652250	0.1356	0.8921
YFS.BLOOD.RNAARR	OSGEP	14	20900000	20900000	-0.13565	0.8921
Brain_Cerebellum	SHISA5	3	48500000	48500000	-0.1356	0.89212
Adrenal_Gland	C15orf40	15	83700000	83700000	0.13562	0.892122
Brain_Cerebellum	RPP30	10	92600000	92700000	0.13546	0.89225
Brain_Nucleus_accumbens_basal_ganglia	FAM47E	4	77100000	77200000	-0.13545	0.89226
Brain_Spinal_cord_cervical_c-1	GYPE	4	145000000	145000000	0.1354	0.89226
Brain_Nucleus_accumbens_basal_ganglia	HMG20A	15	77700000	77800000	0.1354	0.8923
YFS.BLOOD.RNAARR	SOD2	6	160000000	160000000	0.135372	0.89232
Brain_Hypothalamus	SLC1A7	1	53600000	53600000	-0.13532	0.89236
Adrenal_Gland	C1GALT1	7	7200000	7290000	0.1353	0.89237
Pituitary	LINC00926	15	57600000	57600000	0.1353	0.89237
CMC.BRAIN.RNASEQ	SPATA5L1	15	45700000	45700000	-0.135256	0.89241
Brain_Cerebellum	N4BP2L2	13	33000000	33100000	0.1352	0.89242
CMC.BRAIN.RNASEQ_SPLICING	ERC2	3	55500000	56500000	-0.13521	0.89245
Brain_Anterior_cingulate_cortex_BA24	MGC10955	2	74400000	74400000	0.1351	0.89249
CMC.BRAIN.RNASEQ_SPLICING	DNAJC18	5	139000000	139000000	0.13516	0.89249
Brain_Caudate_basal_ganglia	CTC-297N7.8	17	10575791	10579323	0.13515	0.892493
CMC.BRAIN.RNASEQ_SPLICING	HOPX	4	57500000	57500000	0.13513	0.8925
Brain_Cerebellum	TTC13	1	231000000	231000000	0.135102	0.89253
Pituitary	ATPIF1	1	28600000	28600000	0.13509	0.892543
CMC.BRAIN.RNASEQ	TSFM	12	58200000	58200000	-0.135	0.89259
NTR.BLOOD.RNAARR	ZDHHC2	8	17000000	17100000	0.135	0.89264
Brain_Substantia_nigra	COL28A1	7	7400000	7580000	-0.13482	0.89275
NTR.BLOOD.RNAARR	MEAF6	1	38000000	38000000	0.1348	0.89279
Brain_Cortex	RMDN1	8	87500000	87500000	0.1348	0.8928
CMC.BRAIN.RNASEQ_SPLICING	NTRK3	15	88400000	88800000	0.134739	0.89282
Brain_Caudate_basal_ganglia	CTD-2130F23.2	5	37900000	38000000	-0.1347	0.89286
Brain_Cerebellar_Hemisphere	ARHGEF26-AS1	3	154000000	154000000	0.13462	0.8929
Brain_Spinal_cord_cervical_c-1	PDE2A	11	72300000	72400000	0.1347	0.8929
Brain_Substantia_nigra	AMIGO1	1	110000000	110000000	-0.1346	0.8929
Brain_Substantia_nigra	ADAL	15	43600000	43600000	0.1347	0.8929
Pituitary	CDC25A	3	48200000	48200000	0.1346	0.8929
YFS.BLOOD.RNAARR	ZKSCAN3	6	28317691	28336947	-0.13467	0.8929
Pituitary	RP11-526I2.5	15	101000000	101000000	0.1346	0.89293
Brain_Cerebellar_Hemisphere	KCNH7	2	163000000	164000000	0.1346	0.892931
Brain_Anterior_cingulate_cortex_BA24	FMO2	1	171000000	171000000	0.13458	0.89295
Brain_Cortex	WSCD2	12	109000000	109000000	0.13456	0.89296
CMC.BRAIN.RNASEQ	PARK7	1	8020000	8050000	-0.13454	0.89297
Brain_Cerebellar_Hemisphere	RP11-151A6.4	13	101000000	101000000	-0.13453	0.89299
Brain_Caudate_basal_ganglia	NUP54	4	77000000	77100000	-0.134	0.893
Brain_Caudate_basal_ganglia	DSCC1	8	121000000	121000000	0.13456	0.893
Brain_Cerebellum	SPARCL1	4	88400000	88500000	-0.13449	0.89301
Brain_Cerebellum	CCDC88B	11	64100000	64100000	-0.134449	0.89305
Brain_Cortex	SGTB	5	65000000	65000000	0.13443	0.89307
Brain_Hypothalamus	PON1	7	94900000	95000000	-0.1344	0.89309
Brain_Nucleus_accumbens_basal_ganglia	KCNJ11	11	17400000	17400000	-0.1344	0.89309
CMC.BRAIN.RNASEQ_SPLICING	LY96	8	74900000	74900000	-0.1344	0.89309
Brain_Hippocampus	IQGAP1	15	90900000	91000000	-0.1344	0.8931
Brain_Cortex	ARL9	4	57400000	57400000	0.1344	0.89311
YFS.BLOOD.RNAARR	MAP1LC3B	16	87417601	87438385	0.13436	0.89312
Brain_Cerebellar_Hemisphere	MAPT-AS1	17	43921017	43972966	-0.1343	0.893141
Brain_Spinal_cord_cervical_c-1	ZNF649	19	52392477	52408293	-0.1343	0.89317
Adrenal_Gland	ALDH8A1	6	135000000	135000000	-0.134291	0.8932
Brain_Caudate_basal_ganglia	ACTR8	3	53900000	53900000	0.13424	0.8932
Brain_Frontal_Cortex_BA9	SMIM22	16	4838523	4846337	-0.1343	0.8932
YFS.BLOOD.RNAARR	RAB38	11	87800000	87900000	0.13429	0.8932
Brain_Hypothalamus	RP5-1159O4.1	7	7590000	7610000	0.13415	0.89328
NTR.BLOOD.RNAARR	FDFT1	8	11700000	11700000	-0.1341	0.89329
Brain_Cortex	CCDC158	4	77200000	77300000	0.1341	0.89332
Pituitary	AC021016.7	2	219000000	219000000	0.134097	0.89333
Brain_Cerebellum	SULT1C2	2	109000000	109000000	0.13406	0.893355
CMC.BRAIN.RNASEQ	FBXO7	22	32870706	32894818	-0.13401	0.89339
Brain_Anterior_cingulate_cortex_BA24	TBC1D9B	5	179000000	179000000	-0.1341	0.8934
CMC.BRAIN.RNASEQ	TUSC1	9	25700000	25700000	-0.134	0.8934
Liver	NOB1	16	69775770	69788843	0.134	0.8934
Brain_Hypothalamus	ATXN3	14	92500000	92600000	-0.13399	0.89341
Brain_Hippocampus	RP4-613B23.1	3	42600000	42700000	0.133966	0.89343
Brain_Putamen_basal_ganglia	OSGEP	14	20900000	20900000	0.1339	0.89344
Pituitary	AHI1	6	136000000	136000000	0.13391	0.89347
Brain_Cortex	ZNF429	19	21688366	21739072	0.133846	0.8935
Brain_Cortex	2008-03-01	10	46000000	46100000	-0.13385	0.89352
Brain_Cortex	NUTM2B	10	81500000	81500000	0.13379	0.89357
Adrenal_Gland	TSFM	12	58200000	58200000	-0.13371	0.8936
Brain_Cerebellar_Hemisphere	RP5-874C20.6	6	28287437	28287629	-0.13374	0.8936
Brain_Frontal_Cortex_BA9	TMA7	3	48500000	48500000	0.13381	0.8936
Brain_Putamen_basal_ganglia	RP11-973H7.1	18	12774650	12775922	-0.1338	0.8936
CMC.BRAIN.RNASEQ	LPIN2	18	2916991	3011945	-0.1337	0.89363
Adrenal_Gland	AC074391.1	2	65700000	66300000	0.133706	0.89364
CMC.BRAIN.RNASEQ	ADAM9	8	38900000	39000000	0.1337	0.89364
CMC.BRAIN.RNASEQ_SPLICING	CD46	1	208000000	208000000	-0.13367	0.89366
Adrenal_Gland	TMEM144	4	159000000	159000000	-0.133648	0.89368
Brain_Frontal_Cortex_BA9	HLTF	3	149000000	149000000	0.13365	0.8937
Pituitary	PMS2P9	7	76700000	76700000	-0.13363	0.8937
Adrenal_Gland	FUT10	8	33200000	33300000	-0.1336	0.89371
Brain_Frontal_Cortex_BA9	CTC-498M16.4	5	87700000	87800000	-0.13361	0.89371
CMC.BRAIN.RNASEQ_SPLICING	LRFN5	14	42100000	42400000	-0.13361	0.89371
Brain_Caudate_basal_ganglia	RP11-488L18.10	1	247000000	247000000	-0.13359	0.89372
Brain_Frontal_Cortex_BA9	ZBTB10	8	81400000	81400000	0.1336	0.89373
YFS.BLOOD.RNAARR	FAM19A2	12	62100000	62700000	-0.13358	0.89374
YFS.BLOOD.RNAARR	DPY19L1	7	35000000	35100000	0.1335	0.893795
Brain_Substantia_nigra	C4orf19	4	37500000	37600000	0.1334	0.8938
CMC.BRAIN.RNASEQ_SPLICING	NDRG4	16	58497548	58547523	-0.13352	0.8938
Brain_Nucleus_accumbens_basal_ganglia	TRIM51FP	11	49900000	49900000	-0.1335	0.89381
CMC.BRAIN.RNASEQ_SPLICING	MAGOHB	12	10800000	10800000	0.133486	0.89381
CMC.BRAIN.RNASEQ_SPLICING	TRPC4AP	20	33590206	33680618	-0.13344	0.893848
Pituitary	POLDIP3	22	42979727	43010968	0.1334	0.89388
Brain_Amygdala	EPG5	18	43427574	43547240	-0.1334	0.8939
Brain_Caudate_basal_ganglia	RP11-723O4.9	3	129000000	129000000	0.13339	0.8939
Brain_Spinal_cord_cervical_c-1	RP11-24C3.2	3	48500000	48500000	0.13332	0.8939
CMC.BRAIN.RNASEQ_SPLICING	MANBA	4	104000000	104000000	-0.1334	0.8939
NTR.BLOOD.RNAARR	SLC48A1	12	48200000	48200000	-0.1334	0.8939
Brain_Cerebellar_Hemisphere	TICAM2	5	115000000	115000000	0.1333	0.89394
CMC.BRAIN.RNASEQ_SPLICING	MRPL18	6	160000000	160000000	0.133313	0.89395
Brain_Cerebellum	VIM-AS1	10	17300000	17300000	0.13329	0.89397
CMC.BRAIN.RNASEQ_SPLICING	GSTO1	10	106000000	106000000	0.13326	0.89398
CMC.BRAIN.RNASEQ_SPLICING	TEK	9	27100000	27200000	-0.1333	0.89399
Brain_Putamen_basal_ganglia	DYX1C1	15	55700000	55800000	0.1332	0.894
YFS.BLOOD.RNAARR	CBR1	21	37442239	37445464	-0.1333	0.894
Brain_Cortex	TMPRSS13	11	118000000	118000000	-0.13318	0.89405
CMC.BRAIN.RNASEQ_SPLICING	ARV1	1	231000000	231000000	0.13316	0.89407
CMC.BRAIN.RNASEQ	CUL7	6	43000000	43000000	0.13312	0.89409
Brain_Cerebellar_Hemisphere	NEBL-AS1	10	21500000	21500000	-0.1331	0.8941
CMC.BRAIN.RNASEQ_SPLICING	CLEC16A	16	11038344	11276046	0.13316	0.8941
Brain_Frontal_Cortex_BA9	RP11-1293J14.1	2	3500000	3500000	0.1331	0.89415
Brain_Cerebellar_Hemisphere	CCNG2	4	78100000	78400000	0.13303	0.89417
Brain_Putamen_basal_ganglia	OTUD3	1	20200000	20200000	0.133	0.89417
Brain_Spinal_cord_cervical_c-1	EPB41L2	6	131000000	131000000	0.133	0.89419
CMC.BRAIN.RNASEQ_SPLICING	TCP11L2	12	107000000	107000000	-0.133	0.89419
Brain_Frontal_Cortex_BA9	RP1-60O19.2	6	107000000	107000000	-0.133	0.8942
Brain_Nucleus_accumbens_basal_ganglia	HIGD1A	3	42800000	42800000	0.133	0.8942
Brain_Putamen_basal_ganglia	RP11-341G23.4	12	104000000	104000000	0.133	0.8942
YFS.BLOOD.RNAARR	RWDD2B	21	30376705	30391699	0.133	0.8942
Adrenal_Gland	RP11-182J1.16	15	84800000	84900000	0.13298	0.894211
Brain_Nucleus_accumbens_basal_ganglia	TSFM	12	58200000	58200000	-0.13295	0.89424
Brain_Caudate_basal_ganglia	CTB-47B11.3	5	157000000	157000000	-0.1329	0.89425
Brain_Nucleus_accumbens_basal_ganglia	RP11-91J19.4	8	424000	428000	-0.1329	0.89428
CMC.BRAIN.RNASEQ	VASH2	1	213000000	213000000	-0.13289	0.89428
Brain_Hypothalamus	RIPK1	6	3060000	3120000	0.13285	0.8943
Brain_Putamen_basal_ganglia	2008-03-01	10	46000000	46100000	0.1329	0.8943
Brain_Spinal_cord_cervical_c-1	RP11-297N6.4	8	11700000	11700000	-0.1328	0.8943
YFS.BLOOD.RNAARR	CD3D	11	118000000	118000000	0.13284	0.8943
Brain_Cortex	RCBTB2	13	49100000	49100000	-0.1328	0.89432
Adrenal_Gland	PSMC5	17	61905032	61909379	-0.13282	0.89434
Brain_Spinal_cord_cervical_c-1	RP11-382D8.5	1	236000000	236000000	0.132813	0.89434
CMC.BRAIN.RNASEQ_SPLICING	SPTLC1	9	94800000	94900000	0.1328	0.89435
CMC.BRAIN.RNASEQ_SPLICING	SYNE1	6	152000000	153000000	0.132773	0.89437
CMC.BRAIN.RNASEQ_SPLICING	POP5	12	121000000	121000000	0.132752	0.89439
CMC.BRAIN.RNASEQ	LPA	6	161000000	161000000	-0.13274	0.8944
CMC.BRAIN.RNASEQ	WIF1	12	65400000	65500000	-0.1327	0.8944
YFS.BLOOD.RNAARR	SPATA6	1	48800000	48900000	0.13268	0.89444
Brain_Spinal_cord_cervical_c-1	GMFB	14	54900000	55000000	0.1326	0.89449
Brain_Anterior_cingulate_cortex_BA24	CTC-255N20.1	5	147000000	147000000	0.1326	0.8945
Brain_Caudate_basal_ganglia	UMPS	3	124000000	124000000	0.13265	0.8945
Adrenal_Gland	ADAL	15	43600000	43600000	-0.1326	0.89451
Brain_Cerebellum	SLN	11	108000000	108000000	-0.132601	0.89451
Pituitary	C14orf28	14	45400000	45400000	0.1326	0.89451
Liver	RP11-314C16.1	6	8780000	8790000	0.13256	0.89454
Brain_Cerebellum	MEST	7	130000000	130000000	0.1325	0.89459
Brain_Anterior_cingulate_cortex_BA24	RMDN1	8	87500000	87500000	-0.1325	0.8946
Brain_Caudate_basal_ganglia	ZNF30	19	35417807	35436074	-0.13244	0.89464
Adrenal_Gland	C5orf47	5	173000000	173000000	0.13242	0.89465
Brain_Caudate_basal_ganglia	RPS24	10	79800000	79800000	-0.13239	0.89468
Brain_Cerebellum	CBFA2T2	20	32077881	32237842	0.1324	0.89468
CMC.BRAIN.RNASEQ	C14orf159	14	91600000	91700000	0.1324	0.89469
Brain_Anterior_cingulate_cortex_BA24	RP11-384K6.6	4	120000000	120000000	-0.1323	0.8947
Brain_Hypothalamus	PPM1M	3	52300000	52300000	-0.13242	0.8947
YFS.BLOOD.RNAARR	SPOCK2	10	73800000	73800000	0.132361	0.8947
Adrenal_Gland	DENND3	8	142000000	142000000	0.1323	0.89472
CMC.BRAIN.RNASEQ_SPLICING	STYXL1	7	75600000	75700000	0.13224	0.89479
YFS.BLOOD.RNAARR	KIAA0355	19	34745442	34846491	-0.1322	0.89482
CMC.BRAIN.RNASEQ	UROS	10	127000000	128000000	0.13216	0.89485
Adrenal_Gland	2011-09-01	4	77900000	78000000	-0.132161	0.89486
Brain_Spinal_cord_cervical_c-1	CKMT2-AS1	5	80500000	80600000	-0.1321	0.89487
Brain_Amygdala	NCL	2	232000000	232000000	0.1321	0.89488
CMC.BRAIN.RNASEQ_SPLICING	NAAA	4	76800000	76900000	0.13209	0.8949
Brain_Caudate_basal_ganglia	RP11-65L3.1	2	179000000	179000000	-0.1321	0.89494
Brain_Anterior_cingulate_cortex_BA24	ADCY10	1	168000000	168000000	0.13205	0.89495
Adrenal_Gland	ERAP1	5	96100000	96100000	-0.13203	0.89496
Brain_Cerebellum	RP11-244K5.8	6	150000000	150000000	0.13203	0.89496
Liver	GS1-124K5.6	7	65900000	65900000	0.13202	0.89497
Brain_Anterior_cingulate_cortex_BA24	FAM189A2	9	71900000	72000000	-0.13201	0.89498
Brain_Cerebellar_Hemisphere	KHDC1P1	6	73900000	73900000	0.13206	0.895
NTR.BLOOD.RNAARR	ALDH3A2	17	19551841	19580908	-0.132	0.895
CMC.BRAIN.RNASEQ	MKNK1	1	47000000	47100000	-0.13193	0.89504
Brain_Cerebellum	RP11-647O20.1	14	39800000	39800000	-0.1319	0.895052
Liver	RP11-200A1.1	3	134000000	134000000	-0.1319	0.89506
Brain_Cerebellum	GOLGA6L10	15	82600000	82600000	-0.13186	0.89509
Adrenal_Gland	TNXB	6	32009548	32083040	-0.1319	0.8951
Brain_Hypothalamus	RP11-244K5.8	6	150000000	150000000	0.13187	0.8951
Brain_Putamen_basal_ganglia	RP11-1C8.7	8	104000000	104000000	0.13187	0.8951
NTR.BLOOD.RNAARR	MGMT	10	131000000	132000000	-0.131879	0.8951
YFS.BLOOD.RNAARR	EIF3D	22	36906897	36925483	-0.1319	0.8951
Brain_Cortex	FIGNL1	7	50500000	50500000	0.13183	0.89512
Brain_Cerebellum	FGFR4	5	177000000	177000000	-0.13178	0.89516
Pituitary	PAQR3	4	79800000	79900000	0.13173	0.8952
Brain_Caudate_basal_ganglia	AC010642.2	19	58830643	58831855	0.13166	0.89525
Brain_Cerebellar_Hemisphere	SCG3	15	52000000	52000000	-0.1316	0.89527
Brain_Hypothalamus	KIAA1430	4	186000000	186000000	-0.1316	0.8953
Brain_Nucleus_accumbens_basal_ganglia	TTC23	15	99700000	99800000	0.13162	0.8953
Brain_Putamen_basal_ganglia	KHDC1L	6	73900000	73900000	0.13154	0.895348
Brain_Cerebellum	SAAL1	11	18100000	18100000	0.131522	0.89536
Brain_Spinal_cord_cervical_c-1	SNF8	17	47006678	47022479	0.1315	0.89538
Brain_Anterior_cingulate_cortex_BA24	NSA2	5	74100000	74100000	0.1315	0.8954
NTR.BLOOD.RNAARR	ZNF641	12	48700000	48700000	0.1315	0.8954
Brain_Cerebellum	SGCB	4	52900000	52900000	0.13146	0.89541
Pituitary	C5orf17	5	24000000	24200000	-0.13145	0.895416
Brain_Cortex	STAU1	20	47729878	47804904	0.13144	0.89542
Brain_Cerebellum	RP11-296I10.6	16	70253477	70279519	0.131405	0.89546
Brain_Hippocampus	AC093668.2	7	102000000	102000000	0.1314	0.89546
Brain_Cerebellar_Hemisphere	PUS3	11	126000000	126000000	-0.13138	0.89547
Pituitary	PARP14	3	122000000	122000000	-0.1314	0.89547
Brain_Anterior_cingulate_cortex_BA24	ALS2CR12	2	202000000	202000000	0.1314	0.89548
Brain_Putamen_basal_ganglia	DZIP1	13	96200000	96300000	0.1314	0.89548
Brain_Putamen_basal_ganglia	RP11-21G15.1	18	10724617	10728537	-0.1314	0.8955
Brain_Cerebellum	RP11-334A14.8	1	53600000	53600000	-0.1313	0.89554
Brain_Cerebellar_Hemisphere	TTC7B	14	91000000	91300000	0.13125	0.895577
Adrenal_Gland	C9orf156	9	101000000	101000000	0.1313	0.8956
Brain_Amygdala	RP11-296I10.6	16	70253477	70279519	0.13123	0.8956
CMC.BRAIN.RNASEQ	CCDC107	9	35700000	35700000	0.1312	0.8956
CMC.BRAIN.RNASEQ_SPLICING	DCAKD	17	43100705	43138473	0.13121	0.8956
Pituitary	ADHFE1	8	67300000	67400000	-0.13116	0.8956
CMC.BRAIN.RNASEQ	SLC26A8	6	35900000	36000000	-0.1312	0.89562
Adrenal_Gland	SPDYE6	7	102000000	102000000	0.13119	0.89563
Pituitary	KANSL1L	2	211000000	211000000	-0.131178	0.89563
Brain_Cortex	ZCRB1	12	42700000	42700000	-0.13112	0.89568
Pituitary	ZFP69	1	40900000	41000000	-0.13111	0.895692
Brain_Amygdala	C20orf27	20	3734155	3749034	0.1311	0.8957
Brain_Cerebellum	ZNF669	1	247000000	247000000	0.131094	0.8957
Brain_Hypothalamus	NUPL2	7	23200000	23200000	-0.13109	0.8957
Brain_Frontal_Cortex_BA9	E2F1	20	32263489	32274210	0.1311	0.89571
Brain_Spinal_cord_cervical_c-1	GSTM4	1	110000000	110000000	-0.131068	0.89572
CMC.BRAIN.RNASEQ	POU6F1	12	51600000	51600000	0.1311	0.89572
Brain_Cerebellar_Hemisphere	TTLL7	1	84300000	84500000	0.13106	0.89573
Adrenal_Gland	NADK2	5	36200000	36200000	0.13105	0.89574
CMC.BRAIN.RNASEQ_SPLICING	TAGLN3	3	112000000	112000000	-0.13103	0.89575
Pituitary	LINC00662	19	28175488	28284802	-0.13099	0.89578
Brain_Substantia_nigra	GNG10	9	114000000	114000000	0.1309	0.8958
Brain_Putamen_basal_ganglia	LINC00577	6	105000000	105000000	0.13094	0.895819
YFS.BLOOD.RNAARR	NOD1	7	30500000	30500000	0.13091	0.895844
YFS.BLOOD.RNAARR	SNRPF	12	96300000	96300000	-0.13089	0.89586
Brain_Hippocampus	RP11-134L10.1	7	135000000	135000000	-0.1309	0.89589
Adrenal_Gland	HCG4P7	6	29855071	29856045	0.1308	0.8959
CMC.BRAIN.RNASEQ_SPLICING	TPM2	9	35700000	35700000	0.1308	0.89597
CMC.BRAIN.RNASEQ	EIF4E3	3	71700000	71800000	-0.130746	0.89598
CMC.BRAIN.RNASEQ_SPLICING	DNAJC12	10	69600000	69600000	-0.13074	0.89598
Brain_Caudate_basal_ganglia	COX4I2	20	30225691	30232809	0.13078	0.896
Brain_Hypothalamus	TRIP4	15	64700000	64700000	0.1308	0.896
CMC.BRAIN.RNASEQ_SPLICING	NALCN	13	102000000	102000000	0.13068	0.89602
YFS.BLOOD.RNAARR	ZNF613	19	52430400	52452012	-0.1307	0.89602
Brain_Caudate_basal_ganglia	CYP2D7P1	22	42536214	42540576	-0.1306	0.89607
Adrenal_Gland	NUTM2B	10	81500000	81500000	0.13061	0.89609
Brain_Hippocampus	AF001548.5	16	15820531	15826850	0.1305	0.8961
Brain_Hypothalamus	CHPT1	12	102000000	102000000	-0.1306	0.8961
Brain_Substantia_nigra	RP11-15H20.5	19	23437855	23440741	0.13054	0.8961
NTR.BLOOD.RNAARR	BTN2A2	6	26383323	26394999	-0.1306	0.8961
CMC.BRAIN.RNASEQ_SPLICING	MACF1	1	39500000	40000000	-0.13055	0.89613
Brain_Hypothalamus	RP11-245G13.2	2	11000000	11000000	-0.1305	0.89614
Brain_Cerebellar_Hemisphere	RP4-735C1.4	1	110000000	110000000	0.13051	0.89616
Brain_Cortex	AF001548.5	16	15820531	15826850	0.130458	0.8962
Brain_Hypothalamus	PHOSPHO2	2	171000000	171000000	0.1305	0.8962
Brain_Cerebellum	NPR2	9	35800000	35800000	-0.13044	0.89621
Brain_Cerebellar_Hemisphere	NAP1L1P1	11	126000000	126000000	-0.13042	0.89624
Brain_Cerebellar_Hemisphere	RALGAPA1	14	36000000	36300000	-0.13041	0.896242
Brain_Frontal_Cortex_BA9	UTP18	17	49337889	49375297	-0.13036	0.89628
CMC.BRAIN.RNASEQ_SPLICING	ADCY2	5	7400000	7830000	0.13035	0.89629
Brain_Amygdala	TTC23	15	99700000	99800000	-0.1304	0.8963
Pituitary	RP11-156P1.3	17	45061411	45177689	0.13034	0.8963
Brain_Hippocampus	FN3KRP	17	80674559	80688204	-0.1303	0.89632
YFS.BLOOD.RNAARR	TTC13	1	231000000	231000000	0.1303	0.89633
Brain_Hypothalamus	AC004562.1	17	67957848	67979679	0.1302	0.89639
Brain_Spinal_cord_cervical_c-1	FTCD	21	47556176	47575481	-0.1302	0.8964
CMC.BRAIN.RNASEQ	UTP18	17	49337896	49375292	0.1302	0.89641
YFS.BLOOD.RNAARR	HVCN1	12	111000000	111000000	0.13015	0.89645
Brain_Caudate_basal_ganglia	FAIM	3	138000000	138000000	-0.13003	0.8965
Brain_Cortex	TNIP1	5	150000000	150000000	0.13008	0.8965
Brain_Amygdala	SNORD89	2	102000000	102000000	0.1301	0.89652
Brain_Hypothalamus	RP11-263K4.3	12	82900000	82900000	-0.1301	0.89652
Brain_Cerebellar_Hemisphere	RP11-693N9.2	11	105000000	105000000	-0.13005	0.89653
Adrenal_Gland	PHOSPHO2	2	171000000	171000000	-0.130033	0.89654
Brain_Nucleus_accumbens_basal_ganglia	SNF8	17	47006678	47022479	-0.13	0.89654
Pituitary	ATP5G1	17	46970127	46973233	-0.13003	0.89654
CMC.BRAIN.RNASEQ_SPLICING	SNX19	11	131000000	131000000	-0.13	0.89657
Pituitary	AC092839.1	2	54800000	54800000	-0.13	0.89657
Brain_Frontal_Cortex_BA9	MTRF1L	6	153000000	153000000	-0.13	0.89658
Liver	MRC1L1	10	17900000	18000000	0.12993	0.8966
Brain_Cerebellar_Hemisphere	AP4B1	1	114000000	114000000	-0.12992	0.89663
Adrenal_Gland	AC009961.3	2	161000000	161000000	-0.129862	0.89668
Brain_Nucleus_accumbens_basal_ganglia	RP11-147I3.1	11	74600000	74600000	0.1299	0.89668
Pituitary	WDPCP	2	63300000	64100000	-0.129846	0.89669
YFS.BLOOD.RNAARR	ANKRD46	8	102000000	102000000	-0.1298	0.89672
Adrenal_Gland	TSPAN33	7	129000000	129000000	0.12978	0.89674
Brain_Frontal_Cortex_BA9	TSFM	12	58200000	58200000	-0.1298	0.89676
Liver	F7	13	114000000	114000000	0.1297	0.89678
Brain_Caudate_basal_ganglia	RP11-1C8.7	8	104000000	104000000	-0.12968	0.8968
Brain_Cerebellar_Hemisphere	RP11-677M14.5	11	125000000	125000000	-0.12971	0.8968
Brain_Hypothalamus	RNF40	16	30774439	30787628	0.1297	0.8968
Brain_Putamen_basal_ganglia	RP11-526I2.5	15	101000000	101000000	0.1298	0.8968
CMC.BRAIN.RNASEQ_SPLICING	FOXN2	2	48500000	48600000	-0.12976	0.8968
Brain_Amygdala	NDUFA12	12	95300000	95400000	-0.1297	0.89683
Brain_Cerebellum	ADARB2-AS1	10	1570000	1600000	0.12963	0.89686
Adrenal_Gland	SUCLA2	13	48500000	48600000	-0.12963	0.8969
Brain_Cerebellar_Hemisphere	MPHOSPH6	16	82181403	82203831	0.1296	0.8969
Brain_Nucleus_accumbens_basal_ganglia	HLA-C	6	31236526	31239882	-0.1296	0.8969
CMC.BRAIN.RNASEQ_SPLICING	CROCCP2	1	17000000	17000000	-0.12957	0.8969
Brain_Cortex	LINC00202-1	10	27200000	27200000	0.12956	0.89692
Brain_Cortex	IFT74	9	27000000	27100000	0.12951	0.89695
Brain_Cerebellar_Hemisphere	AQP3	9	33400000	33400000	0.1293	0.897
Brain_Hippocampus	TRIM2	4	154000000	154000000	-0.1294	0.897
CMC.BRAIN.RNASEQ_SPLICING	ANKRD36B	2	98100000	98200000	0.12951	0.897
CMC.BRAIN.RNASEQ_SPLICING	MRPL11	11	66200000	66200000	-0.12939	0.89705
CMC.BRAIN.RNASEQ_SPLICING	GOLGA8B	15	34800000	34800000	0.129346	0.89708
Brain_Cerebellum	SLC7A9	19	33321415	33360672	0.12928	0.8971
Brain_Cortex	EMC2	8	109000000	109000000	0.1293	0.8971
Brain_Hypothalamus	TRANK1	3	36900000	37000000	-0.12933	0.8971
Brain_Substantia_nigra	SLC5A4	22	32614465	32651328	0.12933	0.8971
Pituitary	BICC1	10	60300000	60600000	0.1294	0.8971
Adrenal_Gland	CD79B	17	62006100	62009714	0.12929	0.89712
Brain_Cerebellum	UROD	1	45500000	45500000	-0.129301	0.89712
Brain_Frontal_Cortex_BA9	ZIK1	19	58089824	58105145	-0.1293	0.89712
Brain_Cerebellum	LRRC2	3	46600000	46600000	0.1293	0.89713
Pituitary	RP11-673E1.1	4	145000000	145000000	0.12927	0.89714
CMC.BRAIN.RNASEQ	KIAA1328	18	34409079	34805288	0.1292	0.8972
Adrenal_Gland	NDUFA12	12	95300000	95400000	0.12902	0.8973
Pituitary	MORN4	10	99400000	99400000	-0.1291	0.8973
Brain_Cerebellar_Hemisphere	NOM1	7	157000000	157000000	0.1291	0.897306
Brain_Caudate_basal_ganglia	CTB-113P19.3	5	151000000	151000000	0.1291	0.89731
Brain_Substantia_nigra	GOLGA6L4	15	84900000	84900000	-0.1289	0.8974
Brain_Cerebellar_Hemisphere	RBFA	18	77794358	77806397	0.12885	0.89747
Brain_Frontal_Cortex_BA9	XPNPEP3	22	41253088	41351450	-0.1288	0.8975
Brain_Hypothalamus	ZNF519	18	14057456	14132489	-0.1289	0.8975
CMC.BRAIN.RNASEQ_SPLICING	LARP1B	4	129000000	129000000	0.12886	0.8975
Pituitary	C8orf46	8	67400000	67400000	0.12888	0.8975
Adrenal_Gland	SLC5A9	1	48700000	48700000	-0.12879	0.89753
Brain_Cerebellum	MAPK6	15	52200000	52400000	-0.12878	0.89753
Adrenal_Gland	FHL3	1	38500000	38500000	0.12872	0.89758
CMC.BRAIN.RNASEQ_SPLICING	ALKBH3	11	43900000	43900000	0.12871	0.89759
CMC.BRAIN.RNASEQ_SPLICING	UBXN2A	2	24200000	24200000	-0.12867	0.8976
Brain_Caudate_basal_ganglia	RP11-561I11.4	1	242000000	242000000	-0.12863	0.89765
Brain_Cerebellar_Hemisphere	RP11-597D13.9	4	159000000	159000000	-0.12863	0.89765
CMC.BRAIN.RNASEQ	MFN1	3	179000000	179000000	-0.128615	0.89766
Adrenal_Gland	MDM1	12	68700000	68700000	0.12859	0.8977
Brain_Frontal_Cortex_BA9	ZSCAN31	6	28292470	28324048	0.1286	0.8977
Brain_Hippocampus	CPNE1	20	34213953	34252681	0.128605	0.8977
CMC.BRAIN.RNASEQ_SPLICING	ARAP2	4	36100000	36200000	0.12863	0.8977
NTR.BLOOD.RNAARR	MED31	17	6546632	6554954	0.1286	0.8977
CMC.BRAIN.RNASEQ_SPLICING	RRP36	6	43000000	43000000	0.128517	0.89774
CMC.BRAIN.RNASEQ	GAR1	4	111000000	111000000	0.12849	0.89776
Brain_Frontal_Cortex_BA9	RP11-2L8.2	3	178000000	178000000	0.12841	0.8978
Brain_Nucleus_accumbens_basal_ganglia	RP11-723O4.9	3	129000000	129000000	0.1284	0.8978
CMC.BRAIN.RNASEQ	PIGB	15	55600000	55600000	0.128436	0.8978
YFS.BLOOD.RNAARR	PKNOX1	21	44394620	44453691	0.1285	0.8978
Adrenal_Gland	TREX1	3	48500000	48500000	0.1284	0.89781
Brain_Spinal_cord_cervical_c-1	NOP14-AS1	4	2940000	2960000	0.1284	0.89782
Brain_Anterior_cingulate_cortex_BA24	DOCK7	1	62900000	63200000	0.12836	0.89786
YFS.BLOOD.RNAARR	GTF2H5	6	159000000	159000000	-0.128365	0.89786
Brain_Anterior_cingulate_cortex_BA24	DDX55	12	124000000	124000000	-0.1283	0.89789
Pituitary	SLC41A1	1	206000000	206000000	-0.12827	0.897937
YFS.BLOOD.RNAARR	AMACR	5	34000000	34000000	0.12827	0.89794
Pituitary	STX18	4	4420000	4540000	-0.12826	0.89795
CMC.BRAIN.RNASEQ	PBRM1	3	52600000	52700000	0.128197	0.89799
Brain_Cerebellar_Hemisphere	DNA2	10	70200000	70200000	-0.1282	0.898
Brain_Substantia_nigra	PART1	5	59800000	59800000	0.1286	0.898
CMC.BRAIN.RNASEQ_SPLICING	POLI	18	51795848	51824604	0.12816	0.898
Brain_Spinal_cord_cervical_c-1	CTC-203F4.2	5	135000000	135000000	-0.1282	0.89801
CMC.BRAIN.RNASEQ_SPLICING	GSTO1	10	106000000	106000000	-0.12808	0.89809
Adrenal_Gland	ACSM5	16	20420856	20452571	0.128	0.8981
Brain_Frontal_Cortex_BA9	RP11-158M2.3	15	86300000	86300000	-0.12806	0.8981
Brain_Hypothalamus	ZNF252P	8	146000000	146000000	-0.1281	0.8981
YFS.BLOOD.RNAARR	SERPINH1	11	75300000	75300000	-0.12811	0.8981
Pituitary	IQGAP1	15	90900000	91000000	-0.128	0.89815
YFS.BLOOD.RNAARR	ARHGAP12	10	32100000	32200000	-0.127993	0.89815
Brain_Cortex	ALDH8A1	6	135000000	135000000	-0.128	0.898166
CMC.BRAIN.RNASEQ_SPLICING	SLC9B2	4	104000000	104000000	0.12787	0.8982
Pituitary	YTHDF3-AS1	8	64100000	64100000	-0.12788	0.8982
Brain_Frontal_Cortex_BA9	C8orf59	8	86100000	86100000	0.1279	0.89822
Brain_Caudate_basal_ganglia	DNA2	10	70200000	70200000	-0.12784	0.89827
Brain_Cerebellar_Hemisphere	ADCY6	12	49200000	49200000	0.1278	0.89827
Brain_Cerebellum	OAZ3	1	152000000	152000000	0.127845	0.89827
Brain_Nucleus_accumbens_basal_ganglia	OR7A5	19	14911343	14946188	-0.127831	0.8983
Liver	GLTP	12	110000000	110000000	0.1278	0.8983
CMC.BRAIN.RNASEQ	GINS4	8	41400000	41400000	-0.1278	0.89832
Brain_Cerebellum	NKTR	3	42600000	42700000	-0.1277	0.89835
CMC.BRAIN.RNASEQ	IMPG2	3	101000000	101000000	0.127694	0.89839
Brain_Caudate_basal_ganglia	APMAP	20	24943561	24973615	0.12771	0.8984
Brain_Hypothalamus	NDUFAF1	15	41700000	41700000	-0.1276	0.8984
CMC.BRAIN.RNASEQ	PTENP1	9	33700000	33700000	0.1277	0.8984
Pituitary	RP11-73M18.8	14	104000000	104000000	0.12769	0.8984
YFS.BLOOD.RNAARR	CCDC17	1	46100000	46100000	-0.12757	0.89849
Brain_Spinal_cord_cervical_c-1	PENK	8	57300000	57400000	0.1275	0.8985
CMC.BRAIN.RNASEQ	FAM26F	6	117000000	117000000	-0.12756	0.8985
Brain_Caudate_basal_ganglia	HPN-AS1	19	35549963	35590291	-0.12748	0.89856
CMC.BRAIN.RNASEQ	WNT5A	3	55500000	55500000	0.127465	0.89857
Brain_Cerebellum	ZNF518A	10	97900000	98000000	0.12746	0.89858
Brain_Substantia_nigra	ABI3BP	3	100000000	101000000	-0.1274	0.8986
CMC.BRAIN.RNASEQ	RUNX2	6	45300000	45500000	0.12742	0.89861
YFS.BLOOD.RNAARR	EVI2B	17	29630784	29641130	-0.12739	0.898631
Brain_Caudate_basal_ganglia	NARS2	11	78100000	78300000	0.12725	0.8987
Brain_Hypothalamus	RP11-861E21.2	18	12438889	12446510	0.1274	0.8987
Brain_Putamen_basal_ganglia	RP11-566E18.3	2	217000000	217000000	-0.12724	0.8987
Brain_Spinal_cord_cervical_c-1	DNA2	10	70200000	70200000	-0.1273	0.8987
Brain_Frontal_Cortex_BA9	SNX32	11	65600000	65600000	0.12724	0.89875
Brain_Cortex	TMEM163	2	135000000	135000000	-0.1272	0.89876
Brain_Cerebellum	NUDT13	10	74900000	74900000	-0.1272	0.89878
NTR.BLOOD.RNAARR	HUS1	7	48000000	48000000	0.1272	0.89879
Brain_Hippocampus	RP11-156E8.1	1	245000000	245000000	0.12717	0.8988
Brain_Putamen_basal_ganglia	STX6	1	181000000	181000000	0.1271	0.89882
CMC.BRAIN.RNASEQ_SPLICING	KLC1	14	104000000	104000000	-0.12709	0.89887
Pituitary	CDC7	1	92000000	92000000	-0.12707	0.898889
Brain_Frontal_Cortex_BA9	CTD-2339F6.1	8	58700000	58700000	-0.1271	0.89889
Brain_Nucleus_accumbens_basal_ganglia	RP11-156P1.3	17	45061411	45177689	-0.1271	0.89889
Brain_Caudate_basal_ganglia	IFT88	13	21100000	21300000	0.127	0.8989
Brain_Nucleus_accumbens_basal_ganglia	APPL1	3	57300000	57300000	0.12705	0.8989
Liver	CSGALNACT2	10	43600000	43700000	0.12707	0.8989
Brain_Cerebellar_Hemisphere	NUDT15	13	48600000	48600000	-0.12703	0.89892
CMC.BRAIN.RNASEQ_SPLICING	AKR1E2	10	4870000	4890000	-0.12699	0.89895
Liver	SEC16B	1	178000000	178000000	-0.12699	0.89895
Brain_Spinal_cord_cervical_c-1	RP11-425D10.10	6	110000000	110000000	0.12694	0.89899
NTR.BLOOD.RNAARR	CD164	6	110000000	110000000	-0.12631	0.899
CMC.BRAIN.RNASEQ_SPLICING	CMAHP	6	25100000	25200000	0.126836	0.89907
CMC.BRAIN.RNASEQ_SPLICING	TYW1B	7	72000000	72300000	0.12683	0.89907
CMC.BRAIN.RNASEQ_SPLICING	ZFAND6	15	80400000	80400000	0.126805	0.89909
Brain_Cerebellum	CTC-444N24.13	19	57862216	57863380	-0.12684	0.8991
Brain_Spinal_cord_cervical_c-1	FBN2	5	128000000	128000000	0.1268	0.8991
Brain_Substantia_nigra	XXYLT1	3	195000000	195000000	-0.1268	0.8991
NTR.BLOOD.RNAARR	FCER1A	1	159000000	159000000	-0.1268	0.89911
Pituitary	GHRLOS	3	10300000	10300000	0.1268	0.89912
Brain_Nucleus_accumbens_basal_ganglia	PPP1R8P1	1	48800000	48800000	0.126615	0.89925
CMC.BRAIN.RNASEQ	FGF5	4	81200000	81200000	-0.1266	0.89925
CMC.BRAIN.RNASEQ_SPLICING	FUT10	8	33200000	33300000	0.12659	0.89926
Brain_Putamen_basal_ganglia	STARD6	18	51850728	51884286	-0.1266	0.8993
Pituitary	RFC4	3	187000000	187000000	0.1265	0.8993
Brain_Cerebellum	ENPP1	6	132000000	132000000	0.12649	0.89934
CMC.BRAIN.RNASEQ	TIMM10	11	57300000	57300000	-0.12649	0.89934
YFS.BLOOD.RNAARR	ANKRD50	4	126000000	126000000	0.12645	0.89937
Brain_Spinal_cord_cervical_c-1	DCAF10	9	37800000	37900000	-0.1264	0.8994
Pituitary	FAM85A	8	12100000	12100000	-0.12641	0.8994
Pituitary	FAM149B1	10	74900000	75000000	0.1264	0.8994
CMC.BRAIN.RNASEQ_SPLICING	PIGB	15	55600000	55600000	-0.126361	0.89945
Brain_Caudate_basal_ganglia	LINC00926	15	57600000	57600000	0.12632	0.89948
CMC.BRAIN.RNASEQ_SPLICING	RYR3	15	33600000	34200000	0.126237	0.89954
Liver	EXOC2	6	485000	693000	0.12622	0.89955
Pituitary	ASB4	7	95100000	95200000	0.12617	0.8996
Adrenal_Gland	RP11-156E8.1	1	245000000	245000000	-0.1261	0.89966
CMC.BRAIN.RNASEQ_SPLICING	CSGALNACT1	8	19300000	19600000	0.12609	0.89966
Brain_Caudate_basal_ganglia	CTD-2368P22.1	19	58513429	58522600	-0.12608	0.89967
Brain_Putamen_basal_ganglia	GTF2H1	11	18300000	18400000	0.12605	0.8997
Brain_Frontal_Cortex_BA9	METTL21B	12	58200000	58200000	0.126	0.89971
CMC.BRAIN.RNASEQ_SPLICING	CCDC91	12	28300000	28700000	0.125951	0.89977
Liver	AC010733.5	2	61200000	61200000	-0.12594	0.8998
Brain_Frontal_Cortex_BA9	RP3-508I15.9	22	39063668	39077825	-0.1259	0.89983
Brain_Frontal_Cortex_BA9	C5orf63	5	126000000	126000000	-0.12583	0.89986
Pituitary	RP3-388E23.2	6	136000000	136000000	0.12584	0.89986
CMC.BRAIN.RNASEQ_SPLICING	TMEM206	1	213000000	213000000	-0.12583	0.89987
Brain_Caudate_basal_ganglia	CRIPAK	4	1390000	1390000	0.126	0.8999
Brain_Cerebellar_Hemisphere	ZNF529	19	37025676	37080603	-0.12582	0.8999
Brain_Nucleus_accumbens_basal_ganglia	WWOX	16	78133310	79246564	-0.1258	0.8999
Brain_Frontal_Cortex_BA9	OAF	11	120000000	120000000	0.12573	0.89995
Liver	HSF2BP	21	44949072	45079374	0.12572	0.89995
Brain_Hypothalamus	SERHL2	22	42949623	42968535	0.1257	0.89996
Brain_Nucleus_accumbens_basal_ganglia	METTL18	1	170000000	170000000	-0.125696	0.89997
Brain_Putamen_basal_ganglia	PHACTR4	1	28700000	28800000	-0.1257	0.89997
CMC.BRAIN.RNASEQ	EXOC3	5	443000	467000	0.1257	0.899971
Brain_Frontal_Cortex_BA9	SCFD1	14	31100000	31200000	-0.1257	0.899974
Brain_Cerebellum	PLSCR1	3	146000000	146000000	0.1257	0.89999
Brain_Hypothalamus	CTB-12O2.1	5	151000000	152000000	-0.1257	0.9
CMC.BRAIN.RNASEQ	ZKSCAN3	6	28317690	28336954	0.1257	0.9
Brain_Frontal_Cortex_BA9	ARMC2	6	109000000	109000000	-0.1256	0.90002
Brain_Cortex	DHDDS	1	26800000	26800000	-0.125614	0.900037
CMC.BRAIN.RNASEQ_SPLICING	REV3L	6	112000000	112000000	-0.125607	0.90004
Brain_Hypothalamus	PPP1R21	2	48700000	48700000	-0.1256	0.90006
Brain_Cerebellum	SEC23B	20	18488137	18542059	0.1256	0.90008
Brain_Spinal_cord_cervical_c-1	RP11-439E19.10	1	247000000	247000000	0.125554	0.90008
CMC.BRAIN.RNASEQ_SPLICING	CDK5RAP1	20	31946644	31989375	-0.12556	0.900082
Adrenal_Gland	SYNE2	14	64300000	64700000	-0.1255	0.900135
CMC.BRAIN.RNASEQ_SPLICING	ECI2	6	4120000	4140000	0.125453	0.90016
Brain_Cerebellar_Hemisphere	XRCC6BP1	12	58300000	58400000	-0.1254	0.90018
Brain_Spinal_cord_cervical_c-1	AC104135.2	2	75100000	75200000	0.1254	0.9002
CMC.BRAIN.RNASEQ_SPLICING	SPG20	13	36900000	36900000	-0.12541	0.9002
CMC.BRAIN.RNASEQ_SPLICING	N6AMT2	13	21300000	21300000	0.1254	0.90021
CMC.BRAIN.RNASEQ	ZNF676	19	22361902	22379753	0.125336	0.90026
Brain_Substantia_nigra	CTD-2303H24.2	17	18424439	18437376	0.1253	0.90031
Brain_Cortex	NUTM2D	10	89100000	89100000	0.12524	0.90033
CMC.BRAIN.RNASEQ	ZNF559	19	9434447	9454521	0.125212	0.90036
Adrenal_Gland	DHODH	16	72042487	72058954	0.1252	0.9004
Brain_Cerebellar_Hemisphere	LINC00663	19	19868175	19887232	0.12514	0.9004
Brain_Frontal_Cortex_BA9	TSKU	11	76500000	76500000	-0.12513	0.90042
Brain_Nucleus_accumbens_basal_ganglia	PMS2P9	7	76700000	76700000	0.12511	0.90044
Brain_Amygdala	ZNF786	7	149000000	149000000	-0.1251	0.90045
Brain_Frontal_Cortex_BA9	ZNF669	1	247000000	247000000	0.12509	0.90045
Brain_Cortex	PKD1L1	7	47800000	48000000	-0.12507	0.90047
Brain_Hippocampus	MIPEP	13	24300000	24500000	-0.125	0.9005
Brain_Putamen_basal_ganglia	DSCC1	8	121000000	121000000	0.12497	0.9005
Liver	UGT1A2P	2	235000000	235000000	0.12499	0.9005
YFS.BLOOD.RNAARR	STXBP5	6	148000000	148000000	-0.125012	0.90051
Brain_Frontal_Cortex_BA9	ALKBH3	11	43900000	43900000	-0.12501	0.90052
Brain_Hypothalamus	CDC26	9	116000000	116000000	0.12496	0.90055
Brain_Caudate_basal_ganglia	GORAB	1	171000000	171000000	-0.1249	0.9006
Brain_Putamen_basal_ganglia	CTD-2248H3.1	5	80500000	80500000	-0.124964	0.9006
Brain_Frontal_Cortex_BA9	ARID3C	9	34600000	34600000	0.124898	0.900604
Brain_Frontal_Cortex_BA9	SGCB	4	52900000	52900000	-0.12489	0.90061
Brain_Frontal_Cortex_BA9	KLKB1	4	187000000	187000000	0.12489	0.90061
Brain_Anterior_cingulate_cortex_BA24	CROCCP2	1	16900000	17000000	0.12483	0.90066
Brain_Anterior_cingulate_cortex_BA24	SPON2	4	1160000	1200000	-0.1248	0.9007
CMC.BRAIN.RNASEQ_SPLICING	FEZ2	2	36800000	36800000	-0.12482	0.9007
Brain_Cerebellum	NT5C3A	7	33100000	33100000	-0.12475	0.90072
Brain_Cerebellum	FAM134A	2	220000000	220000000	-0.12473	0.900737
Brain_Amygdala	BHLHA15	7	97800000	97800000	-0.1247	0.90076
Brain_Putamen_basal_ganglia	RP11-481A20.11	8	11900000	11900000	-0.12462	0.9008
CMC.BRAIN.RNASEQ	GOLGA7B	10	99600000	99600000	-0.12465	0.9008
Brain_Substantia_nigra	DUTP6	1	167000000	167000000	-0.1246	0.90081
Pituitary	SNX32	11	65600000	65600000	0.1246	0.90082
CMC.BRAIN.RNASEQ_SPLICING	ACSS3	12	81500000	81600000	0.124615	0.90083
Brain_Anterior_cingulate_cortex_BA24	MAEL	1	167000000	167000000	0.12461	0.90084
Brain_Caudate_basal_ganglia	ATP1A4	1	160000000	160000000	-0.12459	0.90085
Brain_Frontal_Cortex_BA9	SCG3	15	52000000	52000000	0.12459	0.90085
Liver	NID2	14	52500000	52500000	-0.1246	0.90085
Adrenal_Gland	RP1-60O19.2	6	107000000	107000000	0.124585	0.9009
Brain_Hypothalamus	IQCB1	3	121000000	122000000	0.12456	0.9009
Brain_Putamen_basal_ganglia	TMEM167A	5	82300000	82400000	-0.124564	0.9009
Brain_Putamen_basal_ganglia	ZNF257	19	22235254	22274282	0.1245	0.9009
Liver	YIPF5	5	144000000	144000000	0.12447	0.9009
Adrenal_Gland	NAT8	2	73900000	73900000	0.124515	0.90091
CMC.BRAIN.RNASEQ	BMPR1A	10	88500000	88700000	0.12451	0.90091
Brain_Cerebellar_Hemisphere	AGA	4	178000000	178000000	0.1245	0.90092
Brain_Cerebellar_Hemisphere	RP11-430H10.3	11	45400000	45400000	0.12443	0.90098
YFS.BLOOD.RNAARR	FBXO28	1	224000000	224000000	-0.12442	0.90099
Brain_Anterior_cingulate_cortex_BA24	TOX4	14	21900000	22000000	-0.1244	0.901
Brain_Cerebellar_Hemisphere	RP11-421M1.8	6	10700000	10700000	-0.12422	0.901
Brain_Cerebellar_Hemisphere	WASF5P	6	31255287	31256741	-0.12441	0.901
Brain_Frontal_Cortex_BA9	C2orf50	2	11300000	11300000	0.1244	0.901
Brain_Nucleus_accumbens_basal_ganglia	STON1	2	48800000	48800000	-0.12439	0.901
Pituitary	RP11-773D16.1	10	81600000	81600000	0.1244	0.901
Brain_Cortex	NUP54	4	77000000	77100000	0.1244	0.90103
CMC.BRAIN.RNASEQ_SPLICING	MRPL11	11	66200000	66200000	0.12435	0.90104
Pituitary	FBLL1	5	168000000	168000000	0.12431	0.901071
Brain_Cerebellum	RP11-275H4.1	3	181000000	181000000	0.1242	0.90112
CMC.BRAIN.RNASEQ	RLBP1	15	89800000	89800000	0.124227	0.90114
Brain_Hypothalamus	SLC7A9	19	33321415	33360672	0.1242	0.90115
CMC.BRAIN.RNASEQ_SPLICING	ME3	11	86200000	86400000	0.12421	0.90115
Adrenal_Gland	NSA2	5	74100000	74100000	0.12419	0.90116
Brain_Cerebellar_Hemisphere	CDRT15	17	14138990	14140179	0.1242	0.901185
Liver	COPG2	7	130000000	130000000	-0.12416	0.90119
Brain_Substantia_nigra	ADCY3	2	25000000	25100000	0.1242	0.9012
Brain_Cortex	RP11-486O12.2	12	124000000	124000000	0.12408	0.90125
Brain_Cerebellar_Hemisphere	WASH3P	15	103000000	103000000	-0.1241	0.90127
Brain_Hypothalamus	SMIM2-AS1	13	44700000	44700000	-0.1241	0.90127
CMC.BRAIN.RNASEQ_SPLICING	GABBR2	9	101000000	101000000	-0.1241	0.90127
Brain_Caudate_basal_ganglia	PCDHA4	5	140000000	140000000	-0.124	0.90128
Brain_Cortex	ASCC1	10	73900000	74000000	-0.12405	0.90128
Brain_Hypothalamus	AP000688.29	21	37477179	37481988	-0.124	0.9013
Brain_Spinal_cord_cervical_c-1	ANKRD42	11	82900000	83000000	-0.124	0.9013
Pituitary	KIAA1257	3	129000000	129000000	-0.124	0.9013
Brain_Caudate_basal_ganglia	FAM120B	6	171000000	171000000	-0.124	0.90131
Brain_Nucleus_accumbens_basal_ganglia	LARP1	5	154000000	154000000	0.124	0.90132
Liver	HEBP1	12	13100000	13200000	0.1239	0.90138
Brain_Cerebellum	PKDCC	2	42300000	42300000	0.123918	0.901381
Brain_Caudate_basal_ganglia	HMBS	11	119000000	119000000	-0.12384	0.9014
Pituitary	ENDOV	17	78388969	78411886	-0.12378	0.90149
CMC.BRAIN.RNASEQ	POMT1	9	134000000	134000000	-0.1238	0.9015
NTR.BLOOD.RNAARR	SLC11A1	2	219000000	219000000	-0.1238	0.9015
NTR.BLOOD.RNAARR	C21orf62	21	34162984	34186053	-0.124	0.9015
Brain_Hypothalamus	METTL21B	12	58200000	58200000	0.1237	0.90154
CMC.BRAIN.RNASEQ_SPLICING	GOLGA8A	15	34700000	34700000	-0.123715	0.90154
Pituitary	ETFA	15	76500000	76600000	-0.1237	0.90154
Pituitary	AC093668.2	7	102000000	102000000	0.12369	0.90156
Brain_Cerebellum	FAM20B	1	179000000	179000000	0.123668	0.90158
NTR.BLOOD.RNAARR	NIN	14	51200000	51300000	0.123627	0.9016
Adrenal_Gland	CTBS	1	85000000	85000000	0.12361	0.90162
Brain_Cortex	USP32P2	17	18414576	18426609	-0.123616	0.90162
Brain_Hippocampus	POPDC3	6	106000000	106000000	-0.1236	0.901624
Brain_Nucleus_accumbens_basal_ganglia	RP11-43F13.1	5	1600000	1630000	-0.1236	0.90164
YFS.BLOOD.RNAARR	FOXC1	6	1610000	1610000	0.123582	0.90165
Pituitary	ARHGEF39	9	35700000	35700000	0.1236	0.901665
Brain_Hippocampus	GPX1	3	49400000	49400000	-0.123552	0.90167
Brain_Nucleus_accumbens_basal_ganglia	NFU1	2	69600000	69700000	-0.12356	0.90167
Adrenal_Gland	TPK1	7	144000000	145000000	-0.12353	0.90169
CMC.BRAIN.RNASEQ_SPLICING	PDK1	2	173000000	173000000	-0.12346	0.9017
Brain_Cerebellum	RP1-152L7.5	6	52500000	52500000	0.12348	0.90173
Liver	ENTPD5	14	74400000	74500000	0.1235	0.90174
YFS.BLOOD.RNAARR	PAN3	13	28700000	28900000	0.12346	0.90174
Adrenal_Gland	SLC43A1	11	57300000	57300000	0.12344	0.90176
Brain_Nucleus_accumbens_basal_ganglia	VTN	17	26691290	26700110	-0.1234	0.90178
CMC.BRAIN.RNASEQ	EPM2A	6	146000000	146000000	0.12341	0.90178
Brain_Putamen_basal_ganglia	RP11-561I11.4	1	242000000	242000000	-0.1234	0.9018
CMC.BRAIN.RNASEQ	SPON1	11	14000000	14300000	0.12339	0.9018
NTR.BLOOD.RNAARR	IER3	6	30710979	30712334	-0.1234	0.9018
CMC.BRAIN.RNASEQ_SPLICING	PJA2	5	109000000	109000000	0.12336	0.90182
Brain_Caudate_basal_ganglia	KIAA1715	2	177000000	177000000	0.1233	0.90183
Brain_Cerebellar_Hemisphere	DCAKD	17	43100708	43138473	0.1233	0.901831
Brain_Spinal_cord_cervical_c-1	C6orf57	6	71300000	71300000	0.12334	0.90184
Liver	RP11-35N6.6	9	104000000	104000000	-0.1233	0.90187
Brain_Frontal_Cortex_BA9	2015-09-01	1	87300000	87400000	-0.12327	0.90189
Brain_Nucleus_accumbens_basal_ganglia	TRIP4	15	64700000	64700000	0.1233	0.9019
Brain_Putamen_basal_ganglia	NFATC2	20	50003494	50179370	-0.123	0.9019
Brain_Substantia_nigra	C9orf156	9	101000000	101000000	0.1232	0.9019
Liver	FASTKD5	20	3127165	3129906	-0.1233	0.9019
NTR.BLOOD.RNAARR	TTC39B	9	15200000	15300000	-0.123222	0.9019
Adrenal_Gland	DNAJC21	5	34900000	35000000	0.12324	0.90192
Brain_Caudate_basal_ganglia	RP11-548P2.2	2	86100000	86100000	0.1232	0.90194
CMC.BRAIN.RNASEQ	TOMM34	20	43570770	43589114	-0.12319	0.901957
Brain_Cerebellar_Hemisphere	MIXL1	1	226000000	226000000	0.12318	0.90196
Brain_Frontal_Cortex_BA9	KLRAP1	12	10700000	10800000	0.1232	0.90196
Brain_Anterior_cingulate_cortex_BA24	RP11-588K22.2	4	157000000	157000000	-0.1231	0.902
Brain_Nucleus_accumbens_basal_ganglia	C15orf40	15	83700000	83700000	-0.12317	0.902
Adrenal_Gland	DDX60L	4	169000000	169000000	0.123109	0.90202
Brain_Cortex	TTLL6	17	46839597	46894576	-0.123088	0.902037
Liver	LIMD1	3	45600000	45700000	0.12309	0.90204
CMC.BRAIN.RNASEQ	CMAHP	6	25100000	25200000	0.12304	0.90207
Brain_Hypothalamus	ALDH8A1	6	135000000	135000000	-0.123	0.9021
Brain_Hypothalamus	EFCAB2	1	245000000	245000000	-0.12298	0.90212
Pituitary	ASIC1	12	50500000	50500000	-0.122979	0.90212
CMC.BRAIN.RNASEQ	TREX1	3	48500000	48500000	0.122915	0.90217
Adrenal_Gland	ECI2	6	4120000	4140000	-0.122857	0.9022
Brain_Anterior_cingulate_cortex_BA24	RP4-710M3.1	11	30400000	30400000	-0.12291	0.9022
Brain_Cortex	DSCC1	8	121000000	121000000	0.1229	0.9022
CMC.BRAIN.RNASEQ_SPLICING	C17orf85	17	3710044	3749545	0.12289	0.9022
NTR.BLOOD.RNAARR	TPM2	9	35700000	35700000	-0.122865	0.9022
Brain_Nucleus_accumbens_basal_ganglia	CDK5RAP3	17	46045176	46059138	-0.1229	0.90223
Brain_Hypothalamus	BHLHA15	7	97800000	97800000	0.12281	0.90225
Adrenal_Gland	SLC2A1-AS1	1	43400000	43400000	-0.12281	0.90226
NTR.BLOOD.RNAARR	TLR1	4	38800000	38800000	0.1228	0.90228
Brain_Amygdala	CYB561	17	61509665	61523739	0.12276	0.9023
Brain_Hippocampus	TPM2	9	35700000	35700000	-0.1227	0.9023
Brain_Substantia_nigra	GNE	9	36200000	36300000	-0.1228	0.9023
Brain_Caudate_basal_ganglia	CTD-2542C24.2	19	20874142	20880421	-0.12274	0.90231
YFS.BLOOD.RNAARR	GOLT1B	12	21700000	21700000	-0.12272	0.90233
CMC.BRAIN.RNASEQ_SPLICING	TRPS1	8	116000000	117000000	0.12265	0.90239
Brain_Substantia_nigra	RP11-100G15.7	9	94900000	94900000	-0.1226	0.9024
CMC.BRAIN.RNASEQ_SPLICING	ENTPD6	20	25176338	25207360	-0.12253	0.902476
Brain_Anterior_cingulate_cortex_BA24	RP4-673D20.6	20	1737402	1739586	-0.1225	0.90251
Brain_Nucleus_accumbens_basal_ganglia	RP11-326I11.4	4	185000000	185000000	0.12249	0.90251
Brain_Cerebellar_Hemisphere	ZNF644	1	91400000	91500000	-0.12244	0.90255
Brain_Cortex	RP11-178F10.3	18	22096847	22097970	0.122	0.9026
Brain_Hippocampus	PCBP3	21	47063608	47362368	0.1224	0.9026
Brain_Hypothalamus	HBS1L	6	135000000	135000000	-0.12238	0.9026
Pituitary	ITGB1	10	33200000	33300000	-0.1223	0.9026
Brain_Cerebellum	RP1-167G20.1	5	16400000	16400000	0.12235	0.90262
CMC.BRAIN.RNASEQ	SVIP	11	22800000	22900000	-0.12234	0.90263
Liver	FUT10	8	33200000	33300000	0.1223	0.90264
Brain_Cerebellum	WRB	21	40752170	40800454	-0.1223	0.9027
Brain_Putamen_basal_ganglia	RP11-578O24.2	8	79600000	79600000	0.12222	0.9027
Liver	PDE11A	2	178000000	179000000	-0.12225	0.9027
Liver	RP11-548H18.2	4	120000000	120000000	-0.1223	0.9027
Brain_Hippocampus	RAB7L1	1	206000000	206000000	-0.12221	0.90273
Brain_Putamen_basal_ganglia	OR7E29P	3	125000000	125000000	0.12221	0.90273
CMC.BRAIN.RNASEQ	PACSIN2	22	43265771	43411184	-0.12217	0.90276
CMC.BRAIN.RNASEQ	CD53	1	111000000	111000000	-0.12217	0.90277
CMC.BRAIN.RNASEQ	PRKG1	10	52800000	54100000	-0.12217	0.90277
CMC.BRAIN.RNASEQ	C5orf45	5	179000000	179000000	0.12213	0.902797
Brain_Putamen_basal_ganglia	ATP5O	21	35275757	35288284	-0.122125	0.9028
Liver	DCTN5	16	23652713	23681195	0.1221	0.9028
Brain_Putamen_basal_ganglia	MRPL18	6	160000000	160000000	-0.1221	0.902822
Adrenal_Gland	CCDC7	10	32700000	32900000	0.12206	0.90285
Adrenal_Gland	SESN1	6	109000000	109000000	0.121984	0.9029
Brain_Frontal_Cortex_BA9	CCDC113	16	58265061	58317740	-0.122	0.9029
Brain_Putamen_basal_ganglia	KRTAP5-8	11	71200000	71300000	0.12198	0.9029
Brain_Substantia_nigra	RP11-734I18.1	4	32000000	32200000	0.122	0.9029
CMC.BRAIN.RNASEQ_SPLICING	WDSUB1	2	160000000	160000000	-0.12197	0.9029
YFS.BLOOD.RNAARR	DDIT3	12	57900000	57900000	0.12195	0.90294
Brain_Caudate_basal_ganglia	CYB561	17	61509665	61523739	0.12191	0.90297
CMC.BRAIN.RNASEQ_SPLICING	FAM135B	8	139000000	140000000	0.12189	0.90298
Adrenal_Gland	ACTL10	20	32254304	32256331	0.122	0.903
Brain_Cerebellar_Hemisphere	RP1-60O19.2	6	107000000	107000000	0.12206	0.903
Brain_Frontal_Cortex_BA9	CRIPAK	4	1390000	1390000	0.12184	0.90303
CMC.BRAIN.RNASEQ	KIAA1024	15	79700000	79800000	-0.121809	0.90305
Brain_Cortex	ACTR2	2	65500000	65500000	-0.1218	0.90308
CMC.BRAIN.RNASEQ_SPLICING	SFXN5	2	73200000	73300000	0.12173	0.9031
Adrenal_Gland	PM20D1	1	206000000	206000000	0.12174	0.90311
Brain_Frontal_Cortex_BA9	TEFM	17	29224354	29233838	-0.12174	0.90311
Brain_Frontal_Cortex_BA9	KDELC2	11	108000000	108000000	-0.12172	0.90312
Liver	CCDC23	1	43300000	43300000	0.12168	0.90316
Liver	NSA2	5	74100000	74100000	0.1216	0.9032
Brain_Hippocampus	TAMM41	3	11800000	11900000	0.121596	0.90322
Brain_Cerebellum	PRSS12	4	119000000	119000000	0.12158	0.90323
CMC.BRAIN.RNASEQ_SPLICING	MTCH1	6	36900000	37000000	-0.121544	0.90326
Brain_Cortex	GAPDHP58	1	120000000	120000000	0.12154	0.903263
Brain_Cerebellum	RP11-191L17.1	2	48700000	48700000	-0.121513	0.903285
Brain_Cerebellum	LINC00562	13	48500000	48500000	0.1215	0.90329
Brain_Frontal_Cortex_BA9	LY6G5B	6	31637944	31641553	0.1215	0.9033
Brain_Hippocampus	RP3-388E23.2	6	136000000	136000000	-0.1215	0.903328
CMC.BRAIN.RNASEQ_SPLICING	MAP3K9	14	71200000	71300000	0.12139	0.90338
CMC.BRAIN.RNASEQ_SPLICING	ASAP2	2	9350000	9550000	0.12143	0.9034
CMC.BRAIN.RNASEQ	KIAA1731	11	93400000	93500000	0.12128	0.90347
Adrenal_Gland	RP11-526I2.5	15	101000000	101000000	-0.12126	0.903487
Brain_Substantia_nigra	RP11-121C2.2	4	47800000	47800000	-0.1213	0.9035
CMC.BRAIN.RNASEQ	ADCY10	1	168000000	168000000	-0.1212	0.90353
CMC.BRAIN.RNASEQ_SPLICING	LRRC6	8	134000000	134000000	-0.12121	0.90353
Brain_Cerebellum	RP11-324I22.4	10	35600000	35600000	-0.12118	0.90355
Brain_Amygdala	CD5	11	60900000	60900000	0.12117	0.90356
CMC.BRAIN.RNASEQ_SPLICING	CROCCP2	1	17000000	17000000	-0.12112	0.90359
Brain_Cerebellar_Hemisphere	KIN	10	7790000	7830000	0.1211	0.9036
Brain_Cortex	LINC00665	19	36803969	36822620	-0.121112	0.9036
Brain_Hippocampus	PEX2	8	77900000	77900000	0.12114	0.9036
Liver	MBL1P	10	81700000	81700000	-0.12112	0.9036
YFS.BLOOD.RNAARR	FAM118A	22	45704849	45737836	0.12111	0.9036
CMC.BRAIN.RNASEQ_SPLICING	GALC	14	88300000	88400000	0.121	0.90369
CMC.BRAIN.RNASEQ	TRAPPC6B	14	39600000	39600000	0.121	0.90372
Brain_Caudate_basal_ganglia	AC105053.4	2	86100000	86100000	-0.1209	0.90374
Pituitary	SUZ12P	17	29036317	29117926	-0.12093	0.90374
Brain_Caudate_basal_ganglia	SUZ12P	17	29036317	29117926	-0.12093	0.903749
Brain_Cerebellum	RBM19	12	114000000	114000000	-0.12093	0.90375
Pituitary	NNT-AS1	5	43600000	43600000	-0.12091	0.903765
Brain_Cerebellum	RFPL3S	22	32755893	32778039	-0.1209	0.90379
CMC.BRAIN.RNASEQ	SLC26A1	4	973000	987000	-0.12086	0.9038
CMC.BRAIN.RNASEQ_SPLICING	KCNH1	1	211000000	211000000	0.12086	0.9038
CMC.BRAIN.RNASEQ	CSE1L	20	47662782	47713497	-0.12085	0.903806
CMC.BRAIN.RNASEQ	DTWD1	15	49900000	49900000	-0.120799	0.90385
Brain_Hypothalamus	RP4-605O3.4	12	50500000	50600000	-0.1207	0.90389
Brain_Hypothalamus	EPB41L2	6	131000000	131000000	-0.12072	0.9039
Brain_Substantia_nigra	SPPL2A	15	51000000	51100000	0.1208	0.9039
CMC.BRAIN.RNASEQ_SPLICING	MTAP	9	21800000	22000000	-0.1207	0.90393
NTR.BLOOD.RNAARR	TRAK1	3	42100000	42300000	-0.1207	0.90396
YFS.BLOOD.RNAARR	B3GNT2	2	62400000	62500000	-0.12064	0.90398
Brain_Cerebellar_Hemisphere	ALDH8A1	6	135000000	135000000	-0.1203	0.904
Brain_Cerebellar_Hemisphere	RP11-314C16.1	6	8780000	8790000	0.12006	0.904
Brain_Putamen_basal_ganglia	GBP7	1	89600000	89600000	-0.1206	0.904
Brain_Spinal_cord_cervical_c-1	ANKRD18A	9	38600000	38600000	-0.1206	0.904
Pituitary	RP11-1C8.7	8	104000000	104000000	0.12059	0.904
Pituitary	DBX1	11	20200000	20200000	-0.1206	0.904
CMC.BRAIN.RNASEQ_SPLICING	NUP50	22	45559725	45583890	-0.12055	0.9041
YFS.BLOOD.RNAARR	CST7	20	24929866	24940564	-0.12047	0.9041
CMC.BRAIN.RNASEQ_SPLICING	GOLGA8A	15	34700000	34700000	-0.120435	0.90414
CMC.BRAIN.RNASEQ_SPLICING	MYOM2	8	1990000	2090000	-0.12038	0.90418
YFS.BLOOD.RNAARR	PRKCA	17	64298754	64806861	0.12038	0.90418
Brain_Cerebellum	ZNF418	19	58433252	58446761	-0.12036	0.9042
Brain_Frontal_Cortex_BA9	RP5-1092A3.4	1	28600000	28600000	0.12035	0.9042
Brain_Hypothalamus	XXbac-BPG299F13.17	6	31162977	31165814	0.12031	0.9042
Pituitary	VIM-AS1	10	17300000	17300000	0.1204	0.9042
Brain_Amygdala	NFRKB	11	130000000	130000000	0.12031	0.90423
CMC.BRAIN.RNASEQ	CAPZB	1	19700000	19800000	-0.12032	0.90423
Brain_Spinal_cord_cervical_c-1	ZFYVE19	15	41100000	41100000	0.1203	0.90424
Adrenal_Gland	SMG5	1	156000000	156000000	0.12025	0.90429
CMC.BRAIN.RNASEQ	OLFM4	13	53600000	53600000	0.1202	0.90429
Brain_Anterior_cingulate_cortex_BA24	RP11-264M12.2	16	77775365	77776897	-0.1202	0.9043
Liver	ANXA5	4	123000000	123000000	0.1203	0.9043
Liver	RP11-43F13.1	5	1600000	1630000	-0.1202	0.9043
Pituitary	DXO	6	31937587	31940069	-0.1202	0.9043
Brain_Frontal_Cortex_BA9	MS4A14	11	60200000	60200000	0.12021	0.90432
Brain_Frontal_Cortex_BA9	ST7L	1	113000000	113000000	0.12018	0.90434
Adrenal_Gland	VPS4A	16	69345259	69358945	-0.1201	0.9044
Brain_Hypothalamus	ADHFE1	8	67300000	67400000	-0.1201	0.9044
Brain_Putamen_basal_ganglia	GATC	12	121000000	121000000	-0.1201	0.9044
Brain_Substantia_nigra	FZD10-AS1	12	131000000	131000000	-0.1201	0.9044
Brain_Cerebellar_Hemisphere	ATIC	2	216000000	216000000	-0.12009	0.90441
Brain_Cerebellar_Hemisphere	COG5	7	107000000	107000000	-0.1201	0.904418
Pituitary	DPY19L1P1	7	32600000	32800000	-0.12005	0.90445
CMC.BRAIN.RNASEQ	ETS1	11	128000000	128000000	-0.11999	0.90449
Brain_Cerebellum	ENOSF1	18	672546	712676	0.12002	0.9045
Brain_Cerebellum	ZNF577	19	52359055	52391233	-0.11994	0.9045
Brain_Cerebellar_Hemisphere	FAM47E	4	77100000	77200000	0.11992	0.90454
Brain_Frontal_Cortex_BA9	CDC20P1	9	89600000	89600000	-0.119913	0.904552
Adrenal_Gland	PTENP1	9	33700000	33700000	-0.1198	0.9046
Brain_Putamen_basal_ganglia	C2orf71	2	29300000	29300000	-0.11983	0.9046
Brain_Putamen_basal_ganglia	SPATA5L1	15	45700000	45700000	0.1198	0.9046
CMC.BRAIN.RNASEQ_SPLICING	BIRC6	2	32600000	32800000	-0.11982	0.9046
Adrenal_Gland	SERPINA5	14	95000000	95100000	-0.1198	0.904603
Brain_Anterior_cingulate_cortex_BA24	ZNF680	7	64000000	64000000	-0.11983	0.904617
CMC.BRAIN.RNASEQ	PAH	12	103000000	103000000	0.1198	0.90465
CMC.BRAIN.RNASEQ_SPLICING	ZC3H13	13	46500000	46600000	-0.11975	0.90468
YFS.BLOOD.RNAARR	VNN2	6	133000000	133000000	-0.119739	0.90469
Brain_Substantia_nigra	PPM1M	3	52300000	52300000	0.1198	0.9047
Brain_Frontal_Cortex_BA9	AC110781.3	7	1880000	1890000	0.119697	0.90472
Brain_Putamen_basal_ganglia	UBP1	3	33400000	33500000	0.1197	0.90472
Brain_Cerebellum	PLD6	17	17104309	17109629	-0.11968	0.90474
Pituitary	IKBIP	12	99000000	99000000	-0.119668	0.90475
Pituitary	RALGAPA1	14	36000000	36300000	-0.11963	0.90478
NTR.BLOOD.RNAARR	RNF19B	1	33400000	33400000	-0.1196	0.90479
Brain_Cerebellar_Hemisphere	SYBU	8	111000000	111000000	0.1196	0.9048
Brain_Cerebellar_Hemisphere	AQP4-AS1	18	24235706	24770662	-0.1196	0.9048
CMC.BRAIN.RNASEQ	ERCC8	5	60200000	60200000	0.11958	0.904813
Brain_Cerebellar_Hemisphere	TMX4	20	7957995	8000476	0.11956	0.90483
Brain_Cerebellar_Hemisphere	C2orf82	2	234000000	234000000	0.11952	0.90486
YFS.BLOOD.RNAARR	MRPL1	4	78800000	78900000	0.1195	0.90488
CMC.BRAIN.RNASEQ	DDIT4L	4	101000000	101000000	0.11948	0.90489
CMC.BRAIN.RNASEQ_SPLICING	CCDC138	2	109000000	109000000	-0.11946	0.9049
YFS.BLOOD.RNAARR	ARV1	1	231000000	231000000	-0.11946	0.90491
Brain_Amygdala	UROS	10	127000000	128000000	-0.1194	0.90492
Brain_Cerebellum	USP20	9	133000000	133000000	0.11945	0.90492
CMC.BRAIN.RNASEQ_SPLICING	PER2	2	239000000	239000000	-0.11935	0.905
Brain_Cerebellum	UPP1	7	48100000	48100000	-0.11934	0.90501
Brain_Cortex	ARFGEF2	20	47538427	47653230	-0.11927	0.90506
Brain_Caudate_basal_ganglia	LRRFIP1	2	239000000	239000000	-0.1193	0.90507
Brain_Cerebellar_Hemisphere	RP11-457M11.5	6	26686469	26688192	-0.11925	0.9051
Brain_Cerebellum	ZNF544	19	58739960	58788815	-0.11918	0.9051
Brain_Cortex	ZNF571-AS1	19	38040435	38078249	0.11919	0.9051
Brain_Nucleus_accumbens_basal_ganglia	DPPA4	3	109000000	109000000	0.11916	0.9051
Brain_Cortex	NCK2	2	106000000	107000000	0.1192	0.90511
Brain_Cerebellar_Hemisphere	SSTR4	20	23016057	23017314	0.11919	0.90513
Brain_Cortex	RP11-572M11.3	3	113000000	113000000	0.119176	0.90514
Brain_Cortex	PDIA4	7	149000000	149000000	0.11915	0.90515
Brain_Spinal_cord_cervical_c-1	ITGB6	2	161000000	161000000	-0.11908	0.9052
YFS.BLOOD.RNAARR	PITRM1	10	3180000	3220000	-0.119059	0.90523
Brain_Amygdala	ESPNL	2	239000000	239000000	-0.119	0.90526
CMC.BRAIN.RNASEQ	LOC100130673	7	32500000	32500000	-0.119	0.90527
Brain_Cerebellum	SLC25A13	7	95700000	96000000	-0.11898	0.90529
Brain_Frontal_Cortex_BA9	ZSCAN23	6	28399707	28411279	0.1189	0.9053
Brain_Hypothalamus	GTF2H1	11	18300000	18400000	0.119	0.9053
Liver	SIGLEC8	19	51954101	51961710	-0.1189	0.9053
Brain_Anterior_cingulate_cortex_BA24	WDR11	10	123000000	123000000	0.11892	0.90534
Brain_Anterior_cingulate_cortex_BA24	RP11-861E21.1	18	12432896	12437634	-0.1188	0.9054
Brain_Putamen_basal_ganglia	DPP3	11	66200000	66300000	-0.11884	0.9054
CMC.BRAIN.RNASEQ_SPLICING	SLC14A1	18	43304091	43332485	-0.11883	0.9054
Brain_Cerebellar_Hemisphere	RP11-799M12.2	4	15600000	15600000	-0.11883	0.90541
Brain_Caudate_basal_ganglia	NPIPA8	16	18411799	18433817	-0.11881	0.90543
Brain_Caudate_basal_ganglia	LRRC37A	17	44370099	44415160	-0.11877	0.905461
Adrenal_Gland	DCDC1	11	30900000	31400000	-0.11872	0.9055
Liver	MRPL21	11	68700000	68700000	0.11872	0.9055
Brain_Cerebellum	ADAL	15	43600000	43600000	0.1187	0.90551
Pituitary	SMG5	1	156000000	156000000	0.11869	0.905518
Adrenal_Gland	C8orf59	8	86100000	86100000	-0.1187	0.90553
Pituitary	C22orf43	22	23950639	23974508	-0.11865	0.90555
Brain_Putamen_basal_ganglia	CCZ1B	7	6830000	6870000	0.11865	0.90556
Adrenal_Gland	AKR1C2	10	5030000	5060000	0.11862	0.90558
Brain_Spinal_cord_cervical_c-1	KCNJ2-AS1	17	68163102	68165543	0.11862	0.90558
CMC.BRAIN.RNASEQ	KCNJ2	17	68164813	68176183	0.11859	0.9056
Pituitary	ZNF304	19	57862728	57871266	0.11859	0.9056
Adrenal_Gland	CTD-2651B20.3	15	45500000	45600000	-0.11859	0.905603
Brain_Cerebellum	THNSL2	2	88500000	88500000	-0.118578	0.90561
YFS.BLOOD.RNAARR	PUS7	7	105000000	105000000	-0.11852	0.905656
CMC.BRAIN.RNASEQ_SPLICING	FGGY	1	59800000	60200000	-0.11849	0.90568
NTR.BLOOD.RNAARR	KLHL8	4	88100000	88100000	-0.1185	0.90568
CMC.BRAIN.RNASEQ_SPLICING	PRMT7	16	68344876	68391169	0.11841	0.9057
Liver	RP11-673E1.1	4	145000000	145000000	0.1185	0.9057
Pituitary	P4HTM	3	49000000	49000000	0.1185	0.90571
CMC.BRAIN.RNASEQ	XPNPEP3	22	41258260	41363888	0.11843	0.90572
Pituitary	TTC4	1	55200000	55200000	0.11838	0.905765
Brain_Cortex	NUPL2	7	23200000	23200000	-0.11835	0.90579
Adrenal_Gland	THAP5	7	108000000	108000000	-0.11834	0.9058
Brain_Anterior_cingulate_cortex_BA24	ROPN1B	3	126000000	126000000	0.1184	0.9058
Brain_Cerebellum	RP11-538I12.3	16	77268774	77324831	0.118323	0.90581
Brain_Substantia_nigra	RP11-561I11.3	1	242000000	242000000	-0.1183	0.90582
CMC.BRAIN.RNASEQ_SPLICING	KLRAP1	12	10700000	10800000	-0.118277	0.90585
Brain_Frontal_Cortex_BA9	MDH2	7	75700000	75700000	-0.118232	0.90588
Brain_Anterior_cingulate_cortex_BA24	RP11-578O24.2	8	79600000	79600000	-0.1182	0.9059
Brain_Caudate_basal_ganglia	ERICH1	8	565000	688000	-0.11822	0.9059
Brain_Spinal_cord_cervical_c-1	RPL36AL	14	50100000	50100000	-0.1182	0.90592
Adrenal_Gland	CPVL	7	29000000	29200000	-0.11812	0.90597
CMC.BRAIN.RNASEQ_SPLICING	WRNIP1	6	2770000	2790000	-0.118123	0.90597
Brain_Hippocampus	AC012442.5	2	113000000	113000000	-0.1181	0.90599
Adrenal_Gland	FER1L4	20	34146636	34195484	-0.1179	0.906
Brain_Putamen_basal_ganglia	PSD3	8	18400000	18900000	0.11814	0.906
CMC.BRAIN.RNASEQ	LRRFIP1	2	239000000	239000000	0.11867	0.906
Brain_Cerebellum	CCNK	14	99900000	100000000	0.118	0.906039
NTR.BLOOD.RNAARR	FASTKD1	2	170000000	170000000	-0.118	0.90608
CMC.BRAIN.RNASEQ_SPLICING	NBEAL1	2	204000000	204000000	0.11799	0.9061
Brain_Spinal_cord_cervical_c-1	ETFA	15	76500000	76600000	-0.1179	0.90613
CMC.BRAIN.RNASEQ_SPLICING	ANXA11	10	81900000	82000000	-0.11791	0.90614
Brain_Cerebellar_Hemisphere	RP11-806K15.1	4	177000000	177000000	-0.11784	0.90619
Brain_Substantia_nigra	SRRM5	19	44116179	44118649	-0.11782	0.9062
Pituitary	KCNS3	2	18100000	18500000	-0.117819	0.90621
YFS.BLOOD.RNAARR	YOD1	1	207000000	207000000	0.11781	0.90622
CMC.BRAIN.RNASEQ	VPS33B	15	91500000	91600000	-0.117792	0.90623
Liver	RP11-672A2.1	11	76400000	76400000	-0.11778	0.90624
YFS.BLOOD.RNAARR	PRR11	17	57232860	57282066	0.11776	0.906257
Brain_Frontal_Cortex_BA9	ZNF619	3	40500000	40500000	0.11767	0.9063
CMC.BRAIN.RNASEQ	VANGL1	1	116000000	116000000	-0.11769	0.90632
CMC.BRAIN.RNASEQ_SPLICING	PXK	3	58300000	58400000	-0.11767	0.90633
Adrenal_Gland	SPATA1	1	85000000	85000000	-0.11765	0.90635
Brain_Nucleus_accumbens_basal_ganglia	RP11-578O24.2	8	79600000	79600000	0.1176	0.90637
Brain_Putamen_basal_ganglia	DFNA5	7	24700000	24800000	-0.11758	0.9064
Brain_Putamen_basal_ganglia	AC006050.2	17	28900490	28903481	0.11754	0.90644
Brain_Nucleus_accumbens_basal_ganglia	DBF4B	17	42785976	42829632	-0.1175	0.90645
Adrenal_Gland	PDE6H	12	15100000	15100000	0.1174	0.9065
Brain_Nucleus_accumbens_basal_ganglia	SLC4A11	20	3208063	3219836	0.1174	0.9065
CMC.BRAIN.RNASEQ	TMEM110	3	52900000	52900000	0.117453	0.9065
Pituitary	CCDC7	10	32700000	32900000	-0.1174	0.9065
Brain_Cortex	HSPA4	5	132000000	132000000	-0.11743	0.90652
Brain_Cortex	LRRC37A5P	9	114000000	114000000	0.11743	0.90652
CMC.BRAIN.RNASEQ_SPLICING	LMO3	12	16700000	16800000	0.117428	0.90652
Brain_Caudate_basal_ganglia	MAP2K5	15	67800000	68100000	-0.11737	0.90657
Brain_Frontal_Cortex_BA9	ABCC9	12	22000000	22100000	0.1174	0.90657
Brain_Amygdala	AP001469.9	21	47671616	47674047	0.1173	0.9066
Liver	EXOC3	5	443000	470000	0.11732	0.9066
YFS.BLOOD.RNAARR	ASPHD2	22	26825239	26840981	-0.11733	0.9066
Brain_Caudate_basal_ganglia	ALDH6A1	14	74500000	74600000	0.1172	0.90666
NTR.BLOOD.RNAARR	MAPK9	5	180000000	180000000	-0.11723	0.906675
Brain_Cerebellar_Hemisphere	DNAH1	3	52400000	52400000	0.11721	0.9067
Brain_Putamen_basal_ganglia	MAPK9	5	180000000	180000000	0.117196	0.9067
CMC.BRAIN.RNASEQ	ANKRD10	13	112000000	112000000	-0.1172	0.9067
Brain_Frontal_Cortex_BA9	KIAA1107	1	92600000	92700000	0.11716	0.90673
Brain_Caudate_basal_ganglia	GSTO2	10	106000000	106000000	-0.11715	0.90674
CMC.BRAIN.RNASEQ_SPLICING	RMST	12	97900000	98000000	-0.117147	0.90674
Adrenal_Gland	BGLAP	1	156000000	156000000	0.1171	0.90678
Adrenal_Gland	WDR36	5	110000000	110000000	-0.11709	0.90679
Brain_Amygdala	PRSS36	16	31150246	31161415	-0.1171	0.9068
Pituitary	CYP2C8	10	96800000	96800000	0.1171	0.9068
Adrenal_Gland	SLC25A28	10	101000000	101000000	-0.117	0.90686
Brain_Anterior_cingulate_cortex_BA24	RGR	10	86000000	86000000	0.11699	0.90686
Brain_Anterior_cingulate_cortex_BA24	FAM227A	22	38974125	39052634	-0.117	0.90686
Brain_Cortex	RP11-274B21.9	7	128000000	128000000	-0.117	0.90686
Adrenal_Gland	RP11-834C11.11	12	54500000	54500000	0.11694	0.9069
CMC.BRAIN.RNASEQ_SPLICING	SPECC1	17	19912648	20218072	0.117	0.9069
NTR.BLOOD.RNAARR	KIAA1737	14	77600000	77600000	-0.117	0.9069
Brain_Cerebellar_Hemisphere	RRM1	11	4120000	4160000	0.11694	0.90691
CMC.BRAIN.RNASEQ_SPLICING	PRKAA2	1	57100000	57200000	0.11694	0.90691
Brain_Putamen_basal_ganglia	RIOK1	6	7390000	7420000	-0.11693	0.906914
Brain_Hippocampus	APOA1BP	1	157000000	157000000	-0.11692	0.90693
Brain_Cerebellum	RP11-512M8.3	12	123000000	123000000	-0.11689	0.90694
Brain_Cortex	WDR5B	3	122000000	122000000	-0.116898	0.90694
Brain_Frontal_Cortex_BA9	DNMBP	10	102000000	102000000	-0.1169	0.90696
Brain_Cerebellum	METTL18	1	170000000	170000000	0.116859	0.90697
CMC.BRAIN.RNASEQ_SPLICING	CHD1L	1	147000000	147000000	-0.11684	0.90699
CMC.BRAIN.RNASEQ_SPLICING	LSM5	7	32500000	32500000	0.11683	0.90699
Brain_Spinal_cord_cervical_c-1	LDHC	11	18400000	18500000	0.1169	0.907
CMC.BRAIN.RNASEQ	METAP1D	2	173000000	173000000	0.11667	0.907
NTR.BLOOD.RNAARR	RBPMS2	15	65000000	65100000	0.1168	0.907
Adrenal_Gland	C1orf204	1	160000000	160000000	0.1168	0.90702
Brain_Nucleus_accumbens_basal_ganglia	RP11-384K6.6	4	120000000	120000000	-0.1168	0.90702
YFS.BLOOD.RNAARR	OSGIN1	16	83981887	83999937	-0.1168	0.90702
Brain_Cerebellum	GSR	8	30500000	30600000	0.11674	0.90706
Brain_Cortex	CTA-217C2.1	22	45528901	45559662	-0.116721	0.90708
Adrenal_Gland	STX2	12	131000000	131000000	-0.11667	0.9071
Brain_Amygdala	RP11-195E2.4	5	70300000	70300000	0.1167	0.9071
Brain_Putamen_basal_ganglia	RP11-677M14.7	11	125000000	125000000	-0.1167	0.9071
Liver	RP5-935K16.1	2	129000000	129000000	-0.11667	0.9071
YFS.BLOOD.RNAARR	RMI1	9	86600000	86600000	0.11675	0.9071
Pituitary	CYSTM1	5	140000000	140000000	-0.11668	0.90711
Brain_Cerebellar_Hemisphere	TUBG2	17	40811323	40819024	0.1166	0.907156
Brain_Frontal_Cortex_BA9	RNF10	12	121000000	121000000	0.1166	0.90718
Brain_Frontal_Cortex_BA9	AC226150.4	12	134000000	134000000	0.1166	0.90718
Brain_Cerebellar_Hemisphere	AC016757.3	2	239000000	239000000	0.11656	0.907207
Brain_Frontal_Cortex_BA9	FZD6	8	104000000	104000000	-0.1165	0.90723
Brain_Hypothalamus	EIF2B3	1	45300000	45500000	0.11652	0.90724
Brain_Caudate_basal_ganglia	RP11-521C20.2	15	40400000	40400000	-0.1165	0.90725
Adrenal_Gland	RP11-564C4.6	10	52400000	52400000	0.11646	0.90729
Brain_Cerebellar_Hemisphere	AMT	3	49500000	49500000	0.1164	0.9073
Brain_Cerebellum	CTD-2368P22.1	19	58513429	58522600	0.1165	0.9073
Brain_Hippocampus	C4A	6	31949801	31970458	0.1164	0.9073
Brain_Hypothalamus	HLA-H	6	29856244	29858259	-0.1164	0.9073
NTR.BLOOD.RNAARR	SLC7A6	16	68298086	68335751	-0.1164	0.9073
CMC.BRAIN.RNASEQ_SPLICING	TBRG1	11	124000000	125000000	0.11639	0.90734
Brain_Hippocampus	AC018804.7	2	131000000	131000000	-0.1164	0.90737
NTR.BLOOD.RNAARR	LRWD1	7	102000000	102000000	-0.1164	0.90737
Brain_Frontal_Cortex_BA9	CTA-212D2.2	6	135000000	135000000	-0.1163	0.90739
Brain_Cerebellar_Hemisphere	NDUFV3	21	44299754	44333414	-0.11632	0.9074
Brain_Cortex	CTD-2006C1.2	19	12098432	12157090	-0.116271	0.9074
Brain_Substantia_nigra	RP11-787I22.3	6	109000000	109000000	0.1163	0.9074
NTR.BLOOD.RNAARR	PLD6	17	17104308	17109722	0.1163	0.9074
Brain_Caudate_basal_ganglia	ZFP69	1	40900000	41000000	-0.11631	0.90741
CMC.BRAIN.RNASEQ	MRPL42	12	93900000	93900000	0.1163	0.90741
CMC.BRAIN.RNASEQ	ZNF304	19	57862644	57871265	-0.116281	0.90743
Brain_Hippocampus	SRA1	5	140000000	140000000	-0.11627	0.90744
CMC.BRAIN.RNASEQ	GATC	12	121000000	121000000	-0.1163	0.90745
CMC.BRAIN.RNASEQ	ZFP14	19	36825354	36870105	0.116257	0.90745
Brain_Cortex	RP11-712L6.5	11	126000000	126000000	-0.11623	0.90747
Brain_Anterior_cingulate_cortex_BA24	CYP4F3	19	15751707	15773635	-0.1162	0.9075
Pituitary	FAM86B2	8	12300000	12300000	0.11613	0.9075
Liver	LTA4H	12	96400000	96400000	0.1162	0.90751
Brain_Caudate_basal_ganglia	NRF1	7	129000000	129000000	-0.11616	0.907523
Brain_Cerebellar_Hemisphere	AC005014.5	7	16600000	16600000	-0.1161	0.907579
Brain_Anterior_cingulate_cortex_BA24	UPB1	22	24863206	24924358	0.1161	0.90758
Brain_Cortex	RP11-395I6.3	4	40200000	40200000	0.1161	0.90759
Brain_Cerebellar_Hemisphere	RP11-264M12.2	16	77775365	77776897	-0.1161	0.9076
Brain_Nucleus_accumbens_basal_ganglia	TDP2	6	24700000	24700000	-0.116	0.9076
Brain_Putamen_basal_ganglia	FAM218A	4	166000000	166000000	0.116	0.9076
CMC.BRAIN.RNASEQ	HIST1H2BC	6	26114625	26124154	0.116	0.9076
Liver	CTD-2012J19.1	5	1610000	1620000	0.11605	0.9076
CMC.BRAIN.RNASEQ_SPLICING	C3orf33	3	155000000	156000000	-0.116	0.90765
Brain_Putamen_basal_ganglia	FLCN	17	17115526	17140496	-0.116	0.90766
Brain_Cortex	COA6	1	235000000	235000000	0.115952	0.907691
Brain_Amygdala	RP11-466A19.1	17	30822554	30826351	0.11589	0.9077
Brain_Hypothalamus	RP11-317J10.2	8	86400000	86400000	-0.116	0.9077
Liver	ANKS3	16	4746513	4784272	-0.116	0.9077
Liver	SPTLC3	20	12989627	13147411	-0.116	0.9077
Liver	TSFM	12	58200000	58200000	-0.1159	0.90776
CMC.BRAIN.RNASEQ	NEK10	3	27300000	27400000	-0.115829	0.90779
Brain_Anterior_cingulate_cortex_BA24	GUCY1B3	4	157000000	157000000	0.1158	0.9078
Brain_Caudate_basal_ganglia	HLA-DPB2	6	33080228	33102442	-0.1159	0.9078
CMC.BRAIN.RNASEQ	IRF2BP2	1	235000000	235000000	0.11577	0.90783
Brain_Cerebellum	DTX1	12	113000000	114000000	0.11577	0.90784
Brain_Spinal_cord_cervical_c-1	ENPP7P9	4	3970000	3970000	-0.1157	0.90788
Brain_Frontal_Cortex_BA9	PLA2G4C	19	48551100	48614074	-0.1157	0.90792
Brain_Cerebellar_Hemisphere	RN7SL333P	1	170000000	170000000	-0.11564	0.90794
Brain_Cerebellum	PIGX	3	196000000	196000000	0.1156	0.90798
Brain_Frontal_Cortex_BA9	ITGAV	2	187000000	188000000	0.1156	0.90798
CMC.BRAIN.RNASEQ_SPLICING	REPS1	6	139000000	139000000	-0.115592	0.90798
Liver	SUOX	12	56400000	56400000	0.1156	0.90798
Brain_Amygdala	ATP10B	5	160000000	160000000	0.1155	0.908
CMC.BRAIN.RNASEQ_SPLICING	NUP54	4	77000000	77100000	0.11553	0.908
Liver	CPE	4	166000000	166000000	-0.1155	0.908
Brain_Frontal_Cortex_BA9	FAM47E	4	77100000	77200000	0.11552	0.90804
Brain_Caudate_basal_ganglia	AC084809.2	17	31203777	31205655	0.11548	0.908061
Brain_Cerebellar_Hemisphere	CTD-2554C21.3	19	38320191	38322797	-0.11538	0.9081
Brain_Hypothalamus	CTA-212D2.2	6	135000000	135000000	-0.11541	0.9081
Brain_Putamen_basal_ganglia	ARNT2	15	80700000	80900000	0.1154	0.9081
Brain_Spinal_cord_cervical_c-1	TMEM154	4	154000000	154000000	0.1154	0.90816
CMC.BRAIN.RNASEQ_SPLICING	GABRA1	5	161000000	161000000	0.11536	0.90816
NTR.BLOOD.RNAARR	WDR91	7	135000000	135000000	0.1153	0.90817
Brain_Hippocampus	RP11-64K12.8	15	40800000	40800000	0.1153	0.9082
Pituitary	AC083843.1	8	136000000	136000000	0.11528	0.9082
Brain_Cerebellum	TMPRSS7	3	112000000	112000000	-0.1152	0.90827
Brain_Cortex	HNF4A	20	42984340	43061485	-0.11521	0.90828
Adrenal_Gland	GNMT	6	42900000	42900000	0.115201	0.9083
Brain_Putamen_basal_ganglia	CTB-109A12.1	5	157000000	157000000	-0.115156	0.9083
Brain_Caudate_basal_ganglia	POP5	12	121000000	121000000	0.11517	0.90831
Brain_Frontal_Cortex_BA9	DTD2	14	31900000	31900000	0.1152	0.908311
Pituitary	MED28	4	17600000	17600000	-0.11516	0.90832
Adrenal_Gland	LARS2	3	45400000	45600000	-0.1151	0.90833
Brain_Cerebellum	RP11-266L9.3	16	25104708	25106576	-0.115133	0.90834
Brain_Frontal_Cortex_BA9	DPY19L2	12	64000000	64100000	0.1151	0.90835
Brain_Putamen_basal_ganglia	H6PD	1	9290000	9330000	0.1151	0.90837
Brain_Anterior_cingulate_cortex_BA24	SUPT3H	6	44800000	45300000	0.1151	0.90838
CMC.BRAIN.RNASEQ_SPLICING	COG6	13	40200000	40400000	-0.11507	0.90839
Brain_Hypothalamus	MYO7A	11	76800000	76900000	-0.115	0.9084
CMC.BRAIN.RNASEQ	PTRH1	9	130000000	130000000	-0.1151	0.9084
Brain_Cerebellar_Hemisphere	CDO1	5	115000000	115000000	0.115	0.90842
Brain_Cerebellar_Hemisphere	VSX1	20	25051521	25062996	0.11501	0.90843
YFS.BLOOD.RNAARR	PRR14	16	30662038	30667761	-0.11502	0.90843
CMC.BRAIN.RNASEQ_SPLICING	ATP6V1H	8	54600000	54800000	-0.115	0.90845
Pituitary	PRKXP1	15	101000000	101000000	-0.115	0.90847
Brain_Nucleus_accumbens_basal_ganglia	NDUFA10	2	241000000	241000000	-0.11495	0.90849
Brain_Spinal_cord_cervical_c-1	RP11-597D13.9	4	159000000	159000000	-0.1149	0.90849
Pituitary	MAP2K5	15	67800000	68100000	-0.1149	0.90849
Brain_Amygdala	SUZ12P	17	29036317	29117926	0.11492	0.9085
Brain_Hypothalamus	SRPK1	6	35800000	35900000	0.11493	0.9085
Brain_Nucleus_accumbens_basal_ganglia	NIPSNAP1	22	29950797	29977326	-0.115	0.9085
Brain_Cerebellar_Hemisphere	CDC7	1	92000000	92000000	-0.11492	0.90851
Brain_Hippocampus	PLEKHM1	17	43513266	43568115	-0.1149	0.90851
CMC.BRAIN.RNASEQ	GPX1	3	49400000	49400000	-0.114914	0.90851
CMC.BRAIN.RNASEQ_SPLICING	CHSY1	15	102000000	102000000	-0.114913	0.90851
Adrenal_Gland	SPARCL1	4	88400000	88500000	0.114897	0.90853
Pituitary	ATG16L1	2	234000000	234000000	-0.114884	0.90854
Brain_Caudate_basal_ganglia	IPO8	12	30800000	30800000	0.11484	0.90857
Brain_Cerebellum	TTC23	15	99700000	99800000	-0.11484	0.90857
Brain_Cerebellum	METTL21B	12	58200000	58200000	0.11482	0.90859
Brain_Anterior_cingulate_cortex_BA24	RP11-50D9.3	4	129000000	129000000	0.1148	0.9086
Brain_Hippocampus	ZSCAN23	6	28399707	28411279	0.1148	0.9086
Brain_Hippocampus	PEPD	19	33877856	34012700	0.1149	0.9086
CMC.BRAIN.RNASEQ_SPLICING	C2orf80	2	209000000	209000000	0.11479	0.9086
YFS.BLOOD.RNAARR	ATP6V1G2	6	31512239	31516204	-0.11484	0.9086
Brain_Hippocampus	CCDC82	11	96100000	96100000	0.1148	0.90861
NTR.BLOOD.RNAARR	JAK1	1	65300000	65400000	-0.1148	0.90861
Brain_Cerebellum	THRSP	11	77800000	77800000	-0.114785	0.90862
Brain_Caudate_basal_ganglia	RP1-283K11.3	6	134000000	134000000	-0.1148	0.90863
CMC.BRAIN.RNASEQ	ZNF100	19	21906842	21950430	-0.114752	0.90864
Brain_Cerebellum	LINC00689	7	159000000	159000000	-0.11472	0.90867
Brain_Cortex	DMRT3	9	977000	992000	-0.11466	0.90871
CMC.BRAIN.RNASEQ	TRIM37	17	57059999	57184266	0.11466	0.90871
CMC.BRAIN.RNASEQ	PTPN14	1	215000000	215000000	0.11464	0.90873
CMC.BRAIN.RNASEQ_SPLICING	FARS2	6	5260000	5770000	0.11464	0.90873
Pituitary	SLC35F5	2	114000000	115000000	0.114616	0.90875
Brain_Caudate_basal_ganglia	FAM86B2	8	12300000	12300000	0.11461	0.9088
Adrenal_Gland	ENTPD3-AS1	3	40400000	40500000	-0.1145	0.90881
Adrenal_Gland	CTD-2256P15.4	5	10300000	10300000	-0.11452	0.90882
Liver	SLC2A1-AS1	1	43400000	43400000	0.11452	0.90883
YFS.BLOOD.RNAARR	NBN	8	90900000	91000000	-0.1145	0.90888
YFS.BLOOD.RNAARR	UBE2E2	3	23200000	23600000	0.11444	0.90889
CMC.BRAIN.RNASEQ_SPLICING	NFE2L1	17	46125685	46138907	0.11437	0.9089
CMC.BRAIN.RNASEQ_SPLICING	POLI	18	51795848	51824604	0.11438	0.9089
YFS.BLOOD.RNAARR	NCOA6	20	33284722	33413452	-0.11437	0.9089
Brain_Caudate_basal_ganglia	CTC-498M16.4	5	87700000	87800000	-0.1143	0.90898
Adrenal_Gland	MT1E	16	56659387	56661024	0.1142	0.909
CMC.BRAIN.RNASEQ	SP3	2	175000000	175000000	-0.11417	0.909
YFS.BLOOD.RNAARR	SP1	12	53800000	53800000	-0.11421	0.90907
Brain_Caudate_basal_ganglia	APOA1BP	1	157000000	157000000	0.11418	0.90909
Pituitary	PPP1CB	2	29000000	29000000	-0.114189	0.90909
Brain_Amygdala	FAM118A	22	45704849	45737836	0.1142	0.9091
Brain_Hypothalamus	LARS2	3	45400000	45600000	0.11415	0.9091
Brain_Frontal_Cortex_BA9	CTD-2554C21.1	19	38270519	38283505	0.1141	0.90917
Liver	SNHG10	14	96000000	96000000	0.1141	0.90917
Brain_Amygdala	GREM1	15	33000000	33000000	0.114	0.9092
Brain_Anterior_cingulate_cortex_BA24	RP11-483P21.2	16	83823572	83841439	0.114	0.9092
Brain_Cortex	CASQ1	1	160000000	160000000	0.114035	0.90921
Brain_Nucleus_accumbens_basal_ganglia	TBC1D9B	5	179000000	179000000	-0.114	0.90922
Liver	SPATA7	14	88900000	88900000	0.114	0.90925
Brain_Cortex	DMXL2	15	51700000	51900000	0.11394	0.90928
Brain_Frontal_Cortex_BA9	TDP2	6	24700000	24700000	-0.1139	0.90928
Brain_Hippocampus	SRD5A3	4	56200000	56200000	-0.1139	0.9093
YFS.BLOOD.RNAARR	OSBP2	22	31089769	31303811	-0.11389	0.9093
CMC.BRAIN.RNASEQ_SPLICING	ZNF680	7	64000000	64000000	0.11382	0.90938
Brain_Amygdala	NPR2	9	35800000	35800000	-0.1137	0.9094
Brain_Putamen_basal_ganglia	PPAPDC1A	10	122000000	122000000	-0.1138	0.9094
Brain_Putamen_basal_ganglia	CHPT1	12	102000000	102000000	-0.1138	0.9094
Adrenal_Gland	STOX1	10	70600000	70700000	-0.11379	0.90941
Brain_Cerebellar_Hemisphere	ZNF33B	10	43100000	43100000	0.1136	0.9095
CMC.BRAIN.RNASEQ_SPLICING	RAD51C	17	56769962	56811692	0.11372	0.9095
CMC.BRAIN.RNASEQ_SPLICING	TAC1	7	97400000	97400000	-0.11364	0.90953
Adrenal_Gland	GCC2	2	109000000	109000000	-0.113593	0.90956
Brain_Spinal_cord_cervical_c-1	SSBP3-AS1	1	54700000	54700000	-0.113589	0.90956
NTR.BLOOD.RNAARR	SDCCAG8	1	243000000	244000000	-0.1136	0.90959
Brain_Hypothalamus	RP11-689K5.3	4	82500000	82800000	-0.1135	0.9096
CMC.BRAIN.RNASEQ	NIT1	1	161000000	161000000	-0.11354	0.90961
Pituitary	ANKRD20A11P	21	15281895	15352758	0.1135	0.909617
Brain_Hypothalamus	IFI27L1	14	94500000	94600000	-0.11343	0.90969
Brain_Putamen_basal_ganglia	NKX6-1	4	85400000	85400000	0.1135	0.9097
Pituitary	CCDC176	14	74500000	74500000	0.1134	0.90971
YFS.BLOOD.RNAARR	RPS10	6	34400000	34400000	-0.113395	0.90972
Brain_Anterior_cingulate_cortex_BA24	RP11-218M22.1	12	740000	772000	-0.1134	0.90973
Brain_Caudate_basal_ganglia	FAM118A	22	45704849	45737836	0.1133	0.90977
CMC.BRAIN.RNASEQ_SPLICING	ZNF713	7	56000000	56000000	0.11333	0.90977
Brain_Cerebellar_Hemisphere	NT5CP2	14	74000000	74000000	-0.11325	0.909834
CMC.BRAIN.RNASEQ	RMST	12	97900000	98000000	-0.1132	0.90984
CMC.BRAIN.RNASEQ_SPLICING	RPL14	3	40500000	40500000	0.11324	0.90984
Liver	TAS2R14	12	11100000	11100000	-0.1132	0.90984
Adrenal_Gland	METTL4	18	2537524	2571508	-0.1132	0.9099
YFS.BLOOD.RNAARR	CRELD2	22	50311815	50321188	0.11314	0.9099
CMC.BRAIN.RNASEQ_SPLICING	DENND1B	1	197000000	198000000	-0.11309	0.90996
CMC.BRAIN.RNASEQ_SPLICING	WDR70	5	37400000	37800000	0.11308	0.90997
Brain_Anterior_cingulate_cortex_BA24	BCAS4	20	49411431	49493714	-0.113	0.90999
CMC.BRAIN.RNASEQ_SPLICING	CCDC144B	17	18441114	18528930	0.11299	0.91
NTR.BLOOD.RNAARR	MRPL2	6	43000000	43000000	-0.11307	0.91
Brain_Cortex	C1orf229	1	247000000	247000000	0.113005	0.910027
YFS.BLOOD.RNAARR	AP1S1	7	101000000	101000000	-0.11287	0.910135
Brain_Spinal_cord_cervical_c-1	CLCNKB	1	16400000	16400000	-0.112823	0.91017
Adrenal_Gland	CLCNKA	1	16300000	16400000	-0.1128	0.91019
Brain_Putamen_basal_ganglia	BUB3	10	125000000	125000000	-0.1128	0.9102
YFS.BLOOD.RNAARR	CSE1L	20	47662849	47713489	0.11277	0.9102
Adrenal_Gland	RP11-10C24.3	3	33800000	33800000	0.1127	0.91023
CMC.BRAIN.RNASEQ_SPLICING	EPB41L2	6	131000000	131000000	-0.112754	0.91023
NTR.BLOOD.RNAARR	SLC6A20	3	45800000	45800000	-0.1127	0.91024
Pituitary	CTA-212D2.2	6	135000000	135000000	-0.11271	0.91026
Adrenal_Gland	SLC37A3	7	140000000	140000000	-0.11267	0.91029
Adrenal_Gland	HRCT1	9	35900000	35900000	0.1127	0.9103
Brain_Cerebellar_Hemisphere	FAM149B1	10	74900000	75000000	0.1127	0.9103
Adrenal_Gland	TES	7	116000000	116000000	-0.11265	0.91031
Brain_Cerebellum	FAM189A2	9	71900000	72000000	-0.11263	0.91032
Brain_Hippocampus	CCDC66	3	56600000	56700000	0.112587	0.91036
YFS.BLOOD.RNAARR	IFT74	9	26900000	27100000	0.11257	0.9104
Pituitary	ESR2	14	64600000	64800000	-0.11247	0.91045
Pituitary	TDGF1	3	46600000	46700000	0.1125	0.91046
Brain_Frontal_Cortex_BA9	AC016683.6	2	114000000	114000000	0.1124	0.9105
Brain_Hypothalamus	ZXDC	3	126000000	126000000	0.11246	0.9105
Brain_Cerebellum	RP3-460G2.2	6	141000000	141000000	-0.11238	0.91052
Brain_Cerebellum	C1orf220	1	179000000	179000000	0.112323	0.91057
YFS.BLOOD.RNAARR	FTSJD1	16	71315292	71323618	-0.11232	0.91057
Adrenal_Gland	AHI1	6	136000000	136000000	0.112284	0.9106
CMC.BRAIN.RNASEQ	KDSR	18	60994970	61034506	0.1122	0.91065
Brain_Cortex	BMP8A	1	40000000	40000000	-0.112206	0.91066
Pituitary	RP11-379F4.4	3	158000000	159000000	-0.1122	0.91067
CMC.BRAIN.RNASEQ_SPLICING	PTPRD	9	8310000	10600000	-0.1122	0.91068
Brain_Anterior_cingulate_cortex_BA24	CPNE8	12	39000000	39300000	0.1121	0.9107
Liver	GSTA2	6	52600000	52600000	0.11215	0.9107
CMC.BRAIN.RNASEQ_SPLICING	N4BP2L1	13	33000000	33000000	0.11214	0.91071
Brain_Cortex	RP11-384K6.2	4	120000000	120000000	-0.1121	0.91074
Brain_Cortex	SLC26A8	6	35900000	36000000	-0.112	0.910829
Brain_Hippocampus	C18orf21	18	33552046	33559241	-0.1119	0.9109
CMC.BRAIN.RNASEQ	DOCK8	9	215000	465000	-0.1118	0.9109
NTR.BLOOD.RNAARR	KIAA0174	16	71928322	71962906	0.1119	0.9109
NTR.BLOOD.RNAARR	ITPA	20	3190022	3204506	-0.1119	0.9109
YFS.BLOOD.RNAARR	VPS33B	15	91500000	91600000	0.11187	0.9109
CMC.BRAIN.RNASEQ	EFCAB2	1	245000000	245000000	-0.11184	0.91095
Brain_Cortex	PGM2	4	37800000	37900000	-0.1118	0.91097
Brain_Putamen_basal_ganglia	RP11-275H4.1	3	181000000	181000000	-0.11181	0.91097
Brain_Substantia_nigra	C5orf45	5	179000000	179000000	-0.1119	0.911
CMC.BRAIN.RNASEQ_SPLICING	HHATL	3	42700000	42700000	-0.11172	0.91105
Brain_Cerebellum	CCT3	1	156000000	156000000	-0.111705	0.91106
Brain_Cerebellum	P4HTM	3	49000000	49000000	0.1117	0.91107
Adrenal_Gland	MTRF1	13	41800000	41800000	-0.11161	0.9111
Brain_Putamen_basal_ganglia	NDUFA10	2	241000000	241000000	0.11161	0.9111
Pituitary	ARMS2	10	124000000	124000000	-0.1116	0.9111
YFS.BLOOD.RNAARR	AP4E1	15	51200000	51300000	0.11164	0.9111
Pituitary	CCDC88B	11	64100000	64100000	-0.1116	0.91112
CMC.BRAIN.RNASEQ_SPLICING	LPAR1	9	114000000	114000000	-0.1116	0.91113
Brain_Hippocampus	THNSL2	2	88500000	88500000	-0.1116	0.91116
CMC.BRAIN.RNASEQ	CSNK1G3	5	123000000	123000000	-0.11155	0.911178
Brain_Substantia_nigra	CRYZ	1	75200000	75200000	0.1115	0.91119
Brain_Cerebellar_Hemisphere	RFC4	3	187000000	187000000	-0.11156	0.9112
CMC.BRAIN.RNASEQ_SPLICING	LGALS8	1	237000000	237000000	0.11152	0.9112
CMC.BRAIN.RNASEQ_SPLICING	CCDC158	4	77200000	77300000	-0.11155	0.9112
Brain_Cerebellum	RP11-179B2.2	10	103000000	103000000	-0.11146	0.91125
Brain_Hippocampus	SMIM8	6	88000000	88100000	-0.1115	0.911255
Adrenal_Gland	CDV3	3	133000000	133000000	-0.1114	0.91127
CMC.BRAIN.RNASEQ_SPLICING	LRFN5	14	42100000	42400000	0.11143	0.91127
Brain_Hippocampus	AL022393.7	6	28143966	28144452	0.1114	0.9113
YFS.BLOOD.RNAARR	TPD52	8	80900000	81100000	-0.1114	0.91133
Brain_Cerebellum	RP3-525N10.2	6	69300000	69300000	-0.11132	0.91137
CMC.BRAIN.RNASEQ	LOC100630923	7	102000000	102000000	-0.11131	0.91137
Pituitary	HSD3B7	16	30996519	31000473	0.11131	0.9114
Brain_Hippocampus	MS4A14	11	60200000	60200000	0.1112	0.91144
YFS.BLOOD.RNAARR	HSDL1	16	84155886	84178797	-0.11122	0.91144
CMC.BRAIN.RNASEQ	HELLS	10	96300000	96400000	-0.11118	0.91147
Brain_Frontal_Cortex_BA9	FAM184A	6	119000000	119000000	0.1112	0.91148
Adrenal_Gland	CNGA1	4	47900000	48000000	-0.111151	0.9115
Brain_Caudate_basal_ganglia	CCDC82	11	96100000	96100000	0.1112	0.9115
Brain_Cerebellar_Hemisphere	ALOX5	10	45900000	45900000	0.1111	0.9115
Brain_Cerebellar_Hemisphere	BRWD1-IT2	21	40685887	40686886	-0.11116	0.9115
Brain_Putamen_basal_ganglia	ADAM19	5	157000000	157000000	0.111134	0.9115
Brain_Substantia_nigra	RP1-223E5.4	6	13600000	13600000	0.1112	0.9115
Liver	RP11-119F19.2	10	81400000	81500000	0.11114	0.9115
Pituitary	MYH3	17	10531843	10560626	-0.11112	0.91152
Brain_Cerebellum	HIPK3	11	33300000	33400000	-0.111112	0.91153
Pituitary	SIGLEC14	19	52145806	52150054	-0.11111	0.91153
Brain_Cerebellum	RP11-189B4.6	13	47000000	47100000	-0.1111	0.91155
YFS.BLOOD.RNAARR	GIMAP6	7	150000000	150000000	-0.11108	0.911553
Liver	SDC4P	22	30877298	30877898	0.11107	0.91156
CMC.BRAIN.RNASEQ	MTPAP	10	30600000	30700000	0.11104	0.91158
Brain_Spinal_cord_cervical_c-1	SLC7A9	19	33321415	33360672	0.111	0.9116
Brain_Substantia_nigra	UROC1	3	126000000	126000000	0.111	0.9116
NTR.BLOOD.RNAARR	C9orf135	9	72400000	72500000	0.11104	0.9116
CMC.BRAIN.RNASEQ_SPLICING	SLC15A2	3	122000000	122000000	0.11096	0.91165
CMC.BRAIN.RNASEQ_SPLICING	FABP7	6	123000000	123000000	0.110949	0.91166
Brain_Frontal_Cortex_BA9	NIN	14	51200000	51300000	0.1109	0.911688
Brain_Anterior_cingulate_cortex_BA24	PSMC5	17	61905032	61909379	0.11089	0.9117
Brain_Caudate_basal_ganglia	SMIM19	8	42400000	42400000	0.11091	0.9117
Brain_Substantia_nigra	MFRP	11	119000000	119000000	-0.1109	0.9117
Liver	ADAMTS8	11	130000000	130000000	-0.11089	0.9117
NTR.BLOOD.RNAARR	TAS2R30	12	11300000	11300000	0.1109	0.9117
Brain_Cerebellar_Hemisphere	RP11-54C4.1	5	151000000	151000000	-0.1109	0.91171
CMC.BRAIN.RNASEQ_SPLICING	FUT10	8	33200000	33300000	-0.11089	0.91171
CMC.BRAIN.RNASEQ_SPLICING	COMMD2	3	149000000	149000000	-0.11085	0.91173
Brain_Cerebellum	KCNE3	11	74200000	74200000	-0.110824	0.91176
Brain_Cortex	TTC3	21	38445526	38575413	-0.11074	0.9118
Brain_Nucleus_accumbens_basal_ganglia	PSORS1C3	6	31141512	31145676	-0.11082	0.9118
Brain_Substantia_nigra	NMRK1	9	77700000	77700000	-0.1108	0.9118
CMC.BRAIN.RNASEQ_SPLICING	PPM1B	2	44400000	44500000	0.11071	0.9118
Brain_Cerebellum	UIMC1	5	176000000	176000000	0.11075	0.91182
CMC.BRAIN.RNASEQ_SPLICING	PPARD	6	35300000	35400000	-0.110726	0.91183
Pituitary	AC004562.1	17	67957848	67979679	0.11074	0.91183
CMC.BRAIN.RNASEQ_SPLICING	PSD3	8	18400000	18900000	-0.1107	0.91185
Liver	CLEC7A	12	10300000	10300000	0.1107	0.91189
Brain_Frontal_Cortex_BA9	METTL6	3	15400000	15500000	-0.11064	0.9119
Brain_Putamen_basal_ganglia	SNRNP27	2	70100000	70100000	0.11061	0.9119
Liver	RP11-109N23.6	14	73400000	73400000	-0.1106	0.91191
Brain_Anterior_cingulate_cortex_BA24	WDR61	15	78600000	78600000	0.11061	0.911923
Brain_Caudate_basal_ganglia	RP11-266L9.3	16	25104708	25106576	0.11059	0.91195
Brain_Cerebellum	AHI1	6	136000000	136000000	-0.11058	0.91195
Pituitary	AGTR1	3	148000000	148000000	0.1105	0.91198
Adrenal_Gland	PPM1L	3	160000000	161000000	-0.1105	0.91199
Brain_Nucleus_accumbens_basal_ganglia	PRKXP1	15	101000000	101000000	-0.1105	0.912
Liver	STOX1	10	70600000	70700000	0.11052	0.912
Brain_Putamen_basal_ganglia	RP11-379H18.1	7	35700000	35700000	-0.11045	0.91205
Brain_Cortex	SH3PXD2B	5	172000000	172000000	-0.11039	0.9121
Liver	RP11-411B10.2	18	14089934	14091018	0.11039	0.9121
YFS.BLOOD.RNAARR	TMCO4	1	20000000	20100000	0.11032	0.91215
Brain_Hypothalamus	CRIPAK	4	1390000	1390000	-0.1103	0.9122
Liver	PIGX	3	196000000	196000000	-0.11023	0.91223
Brain_Cerebellum	PCDHB18	5	141000000	141000000	0.1102	0.91225
Brain_Nucleus_accumbens_basal_ganglia	TEX26	13	31500000	31500000	0.1102	0.91225
Pituitary	RP11-306I1.2	1	166000000	166000000	0.11015	0.91229
Brain_Cerebellum	CHDH	3	53800000	53900000	-0.1101	0.9123
Liver	WDFY2	13	52200000	52300000	0.1101	0.91232
Brain_Cerebellar_Hemisphere	C1GALT1	7	7200000	7290000	-0.1101	0.912351
CMC.BRAIN.RNASEQ	CWC27	5	64100000	64300000	0.11007	0.912356
Brain_Frontal_Cortex_BA9	CCDC36	3	49200000	49300000	-0.11002	0.9124
CMC.BRAIN.RNASEQ_SPLICING	DPP10	2	115000000	117000000	0.11002	0.9124
CMC.BRAIN.RNASEQ_SPLICING	PTPRN	2	220000000	220000000	0.11	0.9124
Liver	SRP14	15	40300000	40300000	-0.11	0.9124
YFS.BLOOD.RNAARR	LRIG2	1	114000000	114000000	0.10992	0.91248
Adrenal_Gland	ATIC	2	216000000	216000000	0.109904	0.91249
Brain_Spinal_cord_cervical_c-1	STPG1	1	24700000	24700000	0.109864	0.91252
Brain_Cerebellum	WDPCP	2	63300000	64100000	-0.109837	0.912538
Adrenal_Gland	DNAH5	5	13700000	13900000	0.10981	0.91256
Pituitary	C1GALT1	7	7200000	7290000	-0.10979	0.91258
Brain_Cortex	RP11-561I11.3	1	242000000	242000000	-0.109782	0.912582
Brain_Putamen_basal_ganglia	ZNF23	16	71481500	71496998	0.1097	0.9126
CMC.BRAIN.RNASEQ	HIST1H4B	6	26027123	26027480	0.1098	0.9126
NTR.BLOOD.RNAARR	PIAS2	18	44390917	44500130	-0.1097	0.9126
Brain_Putamen_basal_ganglia	RP11-88H9.2	1	113000000	113000000	0.1097	0.91262
Pituitary	AC007255.8	7	29600000	29600000	-0.10973	0.91262
CMC.BRAIN.RNASEQ	ASRGL1	11	62100000	62200000	0.10969	0.91266
Brain_Caudate_basal_ganglia	SLC3A1	2	44500000	44500000	-0.1096	0.9127
Brain_Hypothalamus	CCDC66	3	56600000	56700000	-0.10963	0.9127
Brain_Cerebellar_Hemisphere	GGH	8	63900000	64000000	0.109591	0.91273
Liver	CPNE1	20	34213953	34252681	-0.1095	0.9128
Brain_Cerebellum	PCBD1	10	72600000	72600000	0.1095	0.91281
Adrenal_Gland	SLC17A1	6	25800000	25800000	0.109401	0.9129
Brain_Anterior_cingulate_cortex_BA24	GLB1L3	11	134000000	134000000	0.10933	0.9129
Brain_Frontal_Cortex_BA9	CYP4F3	19	15751707	15773635	0.1094	0.9129
CMC.BRAIN.RNASEQ_SPLICING	NUP54	4	77000000	77100000	-0.1094	0.9129
Brain_Caudate_basal_ganglia	RP3-323P13.2	6	134000000	134000000	0.1094	0.91291
Pituitary	CDC20P1	9	89600000	89600000	-0.1093	0.912964
Liver	LINC00933	15	85100000	85100000	-0.1093	0.913
Adrenal_Gland	TTC18	10	75000000	75100000	-0.10924	0.91301
Brain_Cerebellum	2015-09-01	1	87300000	87400000	-0.109215	0.91303
Brain_Frontal_Cortex_BA9	IL7	8	79600000	79700000	-0.1092	0.91305
Brain_Substantia_nigra	IGHMBP2	11	68700000	68700000	0.10918	0.91306
Brain_Cortex	RRP12	10	99100000	99200000	-0.10917	0.91307
Liver	RP11-571L19.8	4	100000000	100000000	-0.1091	0.9131
Brain_Anterior_cingulate_cortex_BA24	EFCAB6	22	43924624	44208185	-0.1091	0.91311
YFS.BLOOD.RNAARR	FARS2	6	5260000	5770000	-0.109087	0.91313
Brain_Anterior_cingulate_cortex_BA24	TSFM	12	58200000	58200000	0.1091	0.91314
Brain_Cortex	TUBGCP4	15	43700000	43700000	-0.10905	0.91316
CMC.BRAIN.RNASEQ_SPLICING	SERGEF	11	17800000	18000000	-0.109	0.9132
Pituitary	RTFDC1	20	55043647	55093943	-0.1089	0.9132
Brain_Cerebellum	MBL1P	10	81700000	81700000	0.10898	0.91322
CMC.BRAIN.RNASEQ	MYO15A	17	18012019	18083116	0.10898	0.91322
Brain_Cerebellum	ULK4	3	41300000	42000000	-0.109	0.91324
CMC.BRAIN.RNASEQ_SPLICING	YME1L1	10	27400000	27400000	0.10892	0.91326
CMC.BRAIN.RNASEQ_SPLICING	ZNF786	7	149000000	149000000	0.10891	0.91328
Brain_Hippocampus	AF131216.5	8	11200000	11200000	0.10889	0.9133
Brain_Putamen_basal_ganglia	RP11-500G22.2	10	124000000	124000000	-0.1089	0.9133
Brain_Spinal_cord_cervical_c-1	RP11-147I3.1	11	74600000	74600000	0.1089	0.9133
NTR.BLOOD.RNAARR	PTGDR	14	52700000	52700000	-0.108928	0.9133
CMC.BRAIN.RNASEQ	C1orf109	1	38100000	38200000	0.10886	0.91331
Brain_Substantia_nigra	RP11-156E8.1	1	245000000	245000000	0.1088	0.91337
CMC.BRAIN.RNASEQ_SPLICING	LY6H	8	144000000	144000000	-0.10876	0.91339
Brain_Cerebellum	RP11-439E19.8	1	247000000	247000000	-0.108751	0.9134
Brain_Cerebellum	ZNF175	19	52074551	52092991	0.10876	0.9134
YFS.BLOOD.RNAARR	PIGV	1	27100000	27100000	0.10872	0.91342
Brain_Cerebellum	ZSCAN21	7	99600000	99700000	-0.10871	0.91343
Brain_Putamen_basal_ganglia	RP11-114H24.2	15	78200000	78200000	-0.1086	0.9135
Brain_Anterior_cingulate_cortex_BA24	KRT81	12	52700000	52700000	0.1086	0.91355
Brain_Nucleus_accumbens_basal_ganglia	MSH4	1	76300000	76400000	0.108564	0.91355
Brain_Spinal_cord_cervical_c-1	SGIP1	1	67000000	67200000	-0.108559	0.91355
CMC.BRAIN.RNASEQ_SPLICING	SORBS1	10	97100000	97300000	-0.10852	0.91358
NTR.BLOOD.RNAARR	C13orf18	13	46800000	47000000	-0.1085	0.91359
Adrenal_Gland	MYO15A	17	18012020	18083116	0.10848	0.91362
Adrenal_Gland	FAM106A	17	18427880	18430160	0.10847	0.91362
Pituitary	AADAC	3	152000000	152000000	0.1084	0.91365
Liver	RP11-64D22.5	3	152000000	152000000	-0.10838	0.91369
Brain_Cortex	HSD3B7	16	30996519	31000473	0.108392	0.9137
Brain_Hippocampus	AF146191.4	4	191000000	191000000	0.1084	0.9137
Brain_Nucleus_accumbens_basal_ganglia	ORMDL1	2	191000000	191000000	-0.10834	0.91372
NTR.BLOOD.RNAARR	AFAP1	4	7760000	7940000	0.1083	0.91373
Brain_Cerebellum	RALGAPA1	14	36000000	36300000	-0.1083	0.913769
Brain_Cerebellum	RRP7B	22	42951229	42978044	-0.1083	0.91377
Pituitary	CASP8	2	202000000	202000000	0.108269	0.91378
Pituitary	IFT74	9	27000000	27100000	0.1083	0.913782
Brain_Cerebellum	IQCE	7	2600000	2650000	0.10822	0.91382
Adrenal_Gland	SENP5	3	197000000	197000000	0.1082	0.91383
Brain_Amygdala	NARS2	11	78100000	78300000	-0.10819	0.91384
CMC.BRAIN.RNASEQ	NMT1	17	43138679	43186382	0.10816	0.91387
Pituitary	C4orf32	4	113000000	113000000	0.10815	0.91387
Adrenal_Gland	RP11-386I14.2	1	78500000	78500000	-0.10814	0.91388
Adrenal_Gland	VNN1	6	133000000	133000000	0.108183	0.9139
Brain_Nucleus_accumbens_basal_ganglia	SDR39U1	14	24900000	24900000	-0.10812	0.9139
Brain_Nucleus_accumbens_basal_ganglia	WDR11-AS1	10	123000000	123000000	-0.1081	0.91394
Brain_Amygdala	AC093668.2	7	102000000	102000000	0.10806	0.91395
Pituitary	AC005336.4	19	16021392	16022634	0.10806	0.91395
Brain_Putamen_basal_ganglia	RRP7B	22	42951229	42978044	-0.108	0.91397
Brain_Amygdala	THUMPD3	3	9400000	9430000	0.108	0.914
Brain_Cerebellar_Hemisphere	RP11-12D24.6	9	5360000	5360000	0.1083	0.914
Brain_Hypothalamus	TXNDC15	5	134000000	134000000	-0.1079	0.914
Brain_Spinal_cord_cervical_c-1	WWOX	16	78133310	79246564	0.108	0.914
CMC.BRAIN.RNASEQ	DDX18	2	119000000	119000000	-0.10808	0.914
CMC.BRAIN.RNASEQ	C11orf49	11	47000000	47200000	-0.10799	0.91401
CMC.BRAIN.RNASEQ_SPLICING	RBMXL1	1	89400000	89500000	-0.10799	0.91401
CMC.BRAIN.RNASEQ_SPLICING	OPTN	10	13100000	13200000	0.10797	0.91402
YFS.BLOOD.RNAARR	AKR1C3	10	5080000	5150000	-0.107943	0.91404
Pituitary	RRP7B	22	42951229	42978044	-0.10793	0.91405
Brain_Nucleus_accumbens_basal_ganglia	ZNF549	19	58038693	58068910	-0.107855	0.9141
CMC.BRAIN.RNASEQ	ZNF329	19	58637701	58666477	-0.107846	0.91412
CMC.BRAIN.RNASEQ	MPHOSPH9	12	124000000	124000000	0.1078	0.91413
Brain_Hypothalamus	RP13-539J13.1	2	740000	740000	0.1078	0.91414
Brain_Cerebellar_Hemisphere	DPF2	11	65100000	65100000	-0.1078	0.91415
Brain_Cerebellum	IL11RA	9	34700000	34700000	0.10776	0.91419
CMC.BRAIN.RNASEQ	TG	8	134000000	134000000	-0.1078	0.91419
Brain_Cortex	UTP23	8	118000000	118000000	0.1078	0.9142
CMC.BRAIN.RNASEQ	MBL1P	10	81700000	81700000	0.10773	0.91421
Brain_Frontal_Cortex_BA9	RP11-407A16.1	12	127000000	127000000	0.1077	0.91422
Brain_Cerebellum	NOS2P3	17	20339650	20350557	0.10769	0.91424
CMC.BRAIN.RNASEQ_SPLICING	CNTN4	3	2140000	3100000	0.10766	0.91427
Brain_Cerebellum	PUS10	2	61200000	61200000	0.107646	0.914276
Brain_Spinal_cord_cervical_c-1	KLB	4	39400000	39500000	-0.1076	0.91428
NTR.BLOOD.RNAARR	IVNS1ABP	1	185000000	185000000	0.1076	0.91431
CMC.BRAIN.RNASEQ	PHLDA3	1	201000000	201000000	-0.10756	0.91434
Brain_Caudate_basal_ganglia	ARL17B	17	44352150	44439130	0.10756	0.914346
CMC.BRAIN.RNASEQ	ABAT	16	8768443	8878432	0.10753	0.91437
Brain_Hippocampus	HRASLS	3	193000000	193000000	-0.107517	0.91438
Brain_Nucleus_accumbens_basal_ganglia	RP11-439M11.1	2	7050000	7050000	-0.10749	0.9144
Brain_Cerebellum	TYSND1	10	71900000	71900000	0.10747	0.91442
CMC.BRAIN.RNASEQ_SPLICING	NCS1	9	133000000	133000000	0.1074	0.91444
Brain_Cerebellum	TDRG1	6	40300000	40300000	0.10743	0.91445
Brain_Spinal_cord_cervical_c-1	CTD-2561J22.2	19	21565667	21569979	-0.1074	0.91448
CMC.BRAIN.RNASEQ	TEX15	8	30700000	30700000	-0.1074	0.91449
Brain_Amygdala	XRCC6	22	42017123	42060044	-0.1074	0.9145
YFS.BLOOD.RNAARR	WSB1	17	25621102	25640657	-0.10731	0.914546
Brain_Substantia_nigra	RP11-16F15.2	11	9680000	9680000	0.10727	0.91457
CMC.BRAIN.RNASEQ	GFM2	5	74000000	74100000	0.10724	0.914597
Adrenal_Gland	AP1G1	16	71762913	71843104	-0.1072	0.9146
CMC.BRAIN.RNASEQ_SPLICING	GLDN	15	51600000	51700000	-0.107231	0.91461
Brain_Cerebellum	KIAA1199	15	81100000	81200000	0.10721	0.91462
CMC.BRAIN.RNASEQ_SPLICING	SCAPER	15	76600000	77200000	0.107129	0.91469
Brain_Hippocampus	CSTB	21	45192393	45196326	-0.10709	0.9147
Brain_Cerebellum	RP11-10L12.4	4	104000000	104000000	-0.10708	0.91472
Adrenal_Gland	AKR1C1	10	4930000	5030000	-0.10707	0.91473
Brain_Cerebellum	C12orf43	12	121000000	121000000	0.10704	0.91476
Brain_Anterior_cingulate_cortex_BA24	RP11-734I18.1	4	32000000	32200000	0.107	0.9148
Brain_Frontal_Cortex_BA9	PPP1R2P5	2	108000000	108000000	0.107	0.9148
Brain_Amygdala	LINC00665	19	36803969	36822620	0.1069	0.9149
Brain_Substantia_nigra	RP11-16P6.1	2	223000000	223000000	0.1068	0.9149
Brain_Cerebellum	PCBP1-AS1	2	70200000	70300000	0.106739	0.914996
Brain_Putamen_basal_ganglia	TTC23	15	99700000	99800000	-0.1067	0.915
CMC.BRAIN.RNASEQ	LOC100505876	2	37400000	37400000	0.10637	0.915
Brain_Cerebellum	ORMDL1	2	191000000	191000000	-0.106695	0.915031
Brain_Cerebellum	ANKRD13A	12	110000000	110000000	0.10668	0.91504
NTR.BLOOD.RNAARR	SMAD5	5	135000000	136000000	0.10668	0.915045
CMC.BRAIN.RNASEQ	GDF9	5	132000000	132000000	0.10661	0.915099
CMC.BRAIN.RNASEQ	CHRD	3	184000000	184000000	-0.106596	0.91511
CMC.BRAIN.RNASEQ	ZCRB1	12	42700000	42700000	-0.1066	0.91511
Brain_Putamen_basal_ganglia	TRAF4	17	27071002	27077974	0.10659	0.91512
Brain_Frontal_Cortex_BA9	IFT74	9	27000000	27100000	-0.106579	0.915123
CMC.BRAIN.RNASEQ_SPLICING	HBP1	7	107000000	107000000	0.10655	0.91515
Brain_Cerebellum	RP11-524F11.1	17	17410665	17411622	0.10651	0.91518
Brain_Hypothalamus	SLC22A1	6	161000000	161000000	0.10645	0.9152
Liver	MTMR3	22	30279144	30426855	0.10645	0.91523
Brain_Caudate_basal_ganglia	LDHC	11	18400000	18500000	-0.10634	0.9153
CMC.BRAIN.RNASEQ	ADAM21	14	70900000	70900000	-0.1063	0.91535
Brain_Cortex	RP11-677M14.5	11	125000000	125000000	-0.10626	0.91537
YFS.BLOOD.RNAARR	ARL6IP5	3	69100000	69200000	0.10626	0.91537
Liver	RP11-134L10.1	7	135000000	135000000	-0.10622	0.91541
YFS.BLOOD.RNAARR	ELOVL7	5	60000000	60100000	0.1062	0.91543
CMC.BRAIN.RNASEQ_SPLICING	SYT14	1	210000000	210000000	-0.10616	0.91545
Brain_Cerebellum	MGMT	10	131000000	132000000	-0.10616	0.91546
Brain_Frontal_Cortex_BA9	MRPL48	11	73500000	73600000	-0.10612	0.91548
Adrenal_Gland	RP11-384K6.6	4	120000000	120000000	-0.106114	0.91549
Brain_Cerebellar_Hemisphere	CTC-241F20.3	19	48758932	48761456	0.1061	0.9155
Brain_Putamen_basal_ganglia	RP11-75C9.1	9	8860000	8860000	-0.10616	0.9155
YFS.BLOOD.RNAARR	FRAT1	10	99100000	99100000	-0.106088	0.91551
CMC.BRAIN.RNASEQ_SPLICING	OTUD7A	15	31800000	32200000	-0.10605	0.91554
Brain_Hippocampus	RP11-302M6.5	1	90400000	90400000	-0.10603	0.91556
YFS.BLOOD.RNAARR	TMBIM1	2	219000000	219000000	0.106	0.91558
CMC.BRAIN.RNASEQ_SPLICING	PSEN2	1	227000000	227000000	-0.10598	0.9156
Brain_Nucleus_accumbens_basal_ganglia	ZNF425	7	149000000	149000000	0.10597	0.91561
Brain_Hypothalamus	C10orf32	10	105000000	105000000	0.105953	0.91562
CMC.BRAIN.RNASEQ_SPLICING	CAMTA1	1	6850000	7830000	-0.10594	0.91563
YFS.BLOOD.RNAARR	PDE4D	5	58300000	59800000	-0.10594	0.91563
YFS.BLOOD.RNAARR	FLVCR2	14	76000000	76100000	-0.1059	0.91566
Brain_Hypothalamus	EIF2S2P3	10	94400000	94400000	-0.105895	0.91567
CMC.BRAIN.RNASEQ	EXD1	15	41500000	41500000	-0.105892	0.91567
Brain_Hypothalamus	KIF16B	20	16252749	16554078	0.1058	0.9157
NTR.BLOOD.RNAARR	FAM119B	12	58200000	58200000	0.1059	0.9157
YFS.BLOOD.RNAARR	NCR3	6	31556672	31560762	-0.10585	0.9157
CMC.BRAIN.RNASEQ_SPLICING	ARHGAP32	11	129000000	129000000	0.10584	0.91571
NTR.BLOOD.RNAARR	DEM1	1	41000000	41000000	-0.1058	0.91571
Brain_Cerebellum	RTCA	1	101000000	101000000	-0.105811	0.91573
Brain_Anterior_cingulate_cortex_BA24	RP11-463M16.4	17	46952222	46986345	0.1058	0.91574
Brain_Frontal_Cortex_BA9	RP11-540B6.2	15	31200000	31200000	0.10581	0.91574
CMC.BRAIN.RNASEQ_SPLICING	XRN2	20	21283941	21370463	0.1058	0.915742
Brain_Cerebellum	DTX4	11	58900000	59000000	-0.105751	0.91578
CMC.BRAIN.RNASEQ_SPLICING	BBX	3	107000000	108000000	-0.10575	0.91578
Brain_Cortex	TRAF3	14	103000000	103000000	-0.1057	0.915783
YFS.BLOOD.RNAARR	RMND5A	2	86900000	87000000	-0.10574	0.91579
Brain_Caudate_basal_ganglia	HIST1H1C	6	26055968	26056699	0.1057	0.9158
Brain_Hippocampus	RP11-463O9.9	16	86553989	86557503	0.1057	0.9158
Brain_Nucleus_accumbens_basal_ganglia	CTD-2310F14.1	5	56200000	56200000	0.1057	0.91581
Brain_Cerebellar_Hemisphere	CTD-2248H3.1	5	80500000	80500000	0.1057	0.91582
Adrenal_Gland	TMEM41B	11	9300000	9340000	-0.10569	0.91583
Brain_Cerebellar_Hemisphere	RP4-684O24.5	20	1927892	1988163	0.10563	0.91588
Brain_Frontal_Cortex_BA9	SDR39U1	14	24900000	24900000	0.1056	0.915898
Brain_Cortex	RP11-1C8.7	8	104000000	104000000	0.1056	0.9159
Brain_Putamen_basal_ganglia	OVOL1	11	65600000	65600000	-0.10565	0.9159
Brain_Substantia_nigra	JPH1	8	75100000	75200000	0.1056	0.9159
Liver	CDRT15	17	14138990	14140179	-0.1056	0.91591
NTR.BLOOD.RNAARR	PARM1	4	75900000	76000000	-0.1056	0.91591
CMC.BRAIN.RNASEQ	LOC100506990	8	12000000	12400000	0.1055	0.91594
YFS.BLOOD.RNAARR	LACTB2	8	71500000	71600000	0.1056	0.91594
Pituitary	RP11-548H18.2	4	120000000	120000000	-0.10549	0.91599
Brain_Cerebellar_Hemisphere	TMA7	3	48500000	48500000	-0.10546	0.916
Brain_Cerebellar_Hemisphere	CER1	9	14700000	14700000	0.1049	0.916
Brain_Cerebellar_Hemisphere	SLC25A16	10	70200000	70300000	0.1054	0.916
Brain_Hippocampus	ABCC2	10	102000000	102000000	-0.1055	0.916
Brain_Putamen_basal_ganglia	AP2B1	17	33913918	34053436	0.10548	0.916
YFS.BLOOD.RNAARR	CRY2	11	45900000	45900000	0.10549	0.916
Brain_Cortex	FAM26F	6	117000000	117000000	0.1055	0.916017
YFS.BLOOD.RNAARR	RBPMS2	15	65000000	65100000	0.10536	0.9161
Brain_Cerebellum	CTB-113D17.1	7	29000000	29100000	-0.1053	0.91614
Brain_Hypothalamus	GATC	12	121000000	121000000	-0.1053	0.91614
Brain_Cortex	FER1L4	20	34146636	34195484	-0.10529	0.91615
Brain_Nucleus_accumbens_basal_ganglia	GSK3B	3	120000000	120000000	0.10523	0.9162
CMC.BRAIN.RNASEQ_SPLICING	ZNF84	12	134000000	134000000	-0.105153	0.91625
Brain_Frontal_Cortex_BA9	RP5-994D16.9	1	43200000	43200000	-0.10515	0.91626
NTR.BLOOD.RNAARR	OCIAD1	4	48800000	48900000	-0.1051	0.91627
Brain_Anterior_cingulate_cortex_BA24	MRPL55	1	228000000	228000000	0.10512	0.91628
CMC.BRAIN.RNASEQ	ANKMY2	7	16600000	16700000	0.10513	0.91628
Brain_Hypothalamus	RP11-529E10.6	4	3510000	3510000	0.1051	0.9163
Brain_Nucleus_accumbens_basal_ganglia	ZNF608	5	124000000	124000000	0.1051	0.9163
YFS.BLOOD.RNAARR	IGF1R	15	99200000	99500000	0.10506	0.9163
CMC.BRAIN.RNASEQ_SPLICING	INADL	1	62200000	62600000	0.10508	0.91631
CMC.BRAIN.RNASEQ_SPLICING	CAPS2	12	75700000	75800000	0.105087	0.91631
Brain_Caudate_basal_ganglia	RP5-1092A3.4	1	28600000	28600000	0.10505	0.91634
Brain_Cortex	ACTR8	3	53900000	53900000	0.105031	0.91635
Pituitary	PPM1H	12	63000000	63300000	0.104992	0.91638
Brain_Caudate_basal_ganglia	DTNA	18	32073254	32471808	-0.105	0.9164
CMC.BRAIN.RNASEQ_SPLICING	PLEKHB1	11	73400000	73400000	0.10494	0.91642
YFS.BLOOD.RNAARR	CCNH	5	86700000	86700000	-0.10493	0.91643
Brain_Cerebellum	RP11-421M1.8	6	10700000	10700000	-0.10491	0.91644
CMC.BRAIN.RNASEQ_SPLICING	MFAP3	5	153000000	153000000	0.10491	0.91645
Brain_Cerebellum	AP000230.1	21	27543189	27589700	0.1049	0.9165
Brain_Nucleus_accumbens_basal_ganglia	IFT74	9	27000000	27100000	-0.1049	0.9165
Brain_Cortex	PEX7	6	137000000	137000000	-0.1048	0.916521
Brain_Cortex	RP11-597D13.9	4	159000000	159000000	-0.1048	0.91657
YFS.BLOOD.RNAARR	CCNY	10	35500000	35900000	-0.104714	0.9166
Brain_Nucleus_accumbens_basal_ganglia	RP11-258F22.1	10	38100000	38100000	-0.1047	0.91662
Brain_Cortex	RP11-902B17.1	14	61800000	61800000	-0.1047	0.916625
Brain_Frontal_Cortex_BA9	FIGNL1	7	50500000	50500000	0.104671	0.91664
Adrenal_Gland	MACF1	1	39500000	40000000	0.10462	0.91668
CMC.BRAIN.RNASEQ_SPLICING	DST	6	56300000	56800000	0.104614	0.91668
YFS.BLOOD.RNAARR	CHMP2B	3	87300000	87300000	-0.10461	0.91669
Brain_Anterior_cingulate_cortex_BA24	NAPG	18	10525902	10552757	0.10464	0.9167
Brain_Cortex	AC010731.4	2	208000000	208000000	0.1046	0.9167
Brain_Hypothalamus	ACAP2	3	195000000	195000000	-0.10458	0.9167
Brain_Cortex	ATPIF1	1	28600000	28600000	0.104583	0.916707
Brain_Cerebellum	TECPR2	14	103000000	103000000	0.1046	0.916708
Liver	GNMT	6	42900000	42900000	-0.10453	0.91675
Brain_Cerebellar_Hemisphere	RN7SKP55	1	245000000	245000000	0.10452	0.91676
Brain_Nucleus_accumbens_basal_ganglia	UROS	10	127000000	128000000	0.1044	0.91683
CMC.BRAIN.RNASEQ_SPLICING	LMO7	13	76200000	76400000	-0.10442	0.91683
Adrenal_Gland	MROH7	1	55100000	55200000	0.1044	0.91685
Adrenal_Gland	TSG101	11	18500000	18500000	-0.10441	0.91685
Adrenal_Gland	TIGD3	11	65100000	65100000	0.10434	0.9169
Brain_Caudate_basal_ganglia	HSD17B12	11	43600000	43900000	0.10435	0.9169
Brain_Putamen_basal_ganglia	PRPH2	6	42700000	42700000	0.1043	0.916928
Brain_Cortex	C11orf96	11	43900000	44000000	0.10427	0.91695
Pituitary	PROB1	5	139000000	139000000	-0.10426	0.916966
Adrenal_Gland	AC009495.3	2	167000000	167000000	0.104232	0.91699
Pituitary	PLGRKT	9	5360000	5440000	0.1042	0.916998
Brain_Caudate_basal_ganglia	RP11-95O2.5	18	34826853	34827148	0.1043	0.917
Brain_Cerebellar_Hemisphere	RPL39P3	6	74100000	74100000	-0.10426	0.917
CMC.BRAIN.RNASEQ	CENPO	2	25000000	25000000	-0.10419	0.917
CMC.BRAIN.RNASEQ	DFNA5	7	24700000	24800000	-0.10421	0.917
CMC.BRAIN.RNASEQ_SPLICING	ENDOV	17	78388966	78411884	0.1042	0.917
CMC.BRAIN.RNASEQ_SPLICING	ZNF419	19	57999078	58006048	0.1042	0.917
NTR.BLOOD.RNAARR	KANK1	9	549000	746000	-0.104224	0.917
Brain_Cerebellum	FKTN	9	108000000	108000000	0.10417	0.91703
Brain_Cerebellum	TMEM175	4	926000	952000	0.10416	0.91704
YFS.BLOOD.RNAARR	MFSD1	3	158000000	159000000	0.10412	0.91708
Liver	ZXDC	3	126000000	126000000	0.1041	0.91709
Pituitary	CTD-2012J19.1	5	1610000	1620000	0.10406	0.917125
Brain_Cortex	MDK	11	46400000	46400000	0.10404	0.91714
Brain_Spinal_cord_cervical_c-1	C1orf50	1	43200000	43300000	0.104	0.91717
Brain_Cerebellum	RP11-10C24.2	3	33800000	33800000	-0.104	0.91718
Brain_Hypothalamus	KHDC3L	6	74100000	74100000	0.10393	0.9172
Pituitary	CHST5	16	75562433	75569145	0.10402	0.9172
Adrenal_Gland	SNUPN	15	75900000	75900000	-0.10394	0.917215
Adrenal_Gland	RUFY4	2	219000000	219000000	0.103905	0.91725
Brain_Cerebellum	STK33	11	8410000	8620000	0.103896	0.91725
Brain_Cerebellar_Hemisphere	FIGN	2	164000000	165000000	0.10387	0.917272
Pituitary	AC002456.2	7	90200000	90200000	0.10386	0.91728
Brain_Anterior_cingulate_cortex_BA24	TTC9C	11	62500000	62500000	0.10389	0.9173
Brain_Anterior_cingulate_cortex_BA24	ACOT2	14	74000000	74000000	0.1038	0.91733
Brain_Hypothalamus	RFPL3S	22	32755893	32778039	-0.1038	0.91734
NTR.BLOOD.RNAARR	ACAD9	3	129000000	129000000	-0.1037	0.91737
Brain_Cerebellum	C18orf32	18	47008028	47013622	0.10366	0.9174
Brain_Hypothalamus	CCDC167	6	37500000	37500000	-0.10365	0.9174
CMC.BRAIN.RNASEQ_SPLICING	PNPO	17	46018888	46026674	0.1037	0.9174
NTR.BLOOD.RNAARR	HES6	2	239000000	239000000	-0.1037	0.91741
Brain_Nucleus_accumbens_basal_ganglia	PM20D1	1	206000000	206000000	0.103679	0.91742
Brain_Cerebellum	SNF8	17	47006678	47022479	-0.10363	0.91746
Brain_Caudate_basal_ganglia	DGKD	2	234000000	234000000	-0.1035	0.9176
Brain_Cortex	AL022393.7	6	28143966	28144452	0.103454	0.9176
Brain_Hippocampus	RP11-457M11.5	6	26686469	26688192	-0.1034	0.9176
Brain_Hypothalamus	ZNRD1-AS1	6	29968788	30029030	0.10349	0.9176
Brain_Putamen_basal_ganglia	UROS	10	127000000	128000000	0.1034	0.9176
Brain_Anterior_cingulate_cortex_BA24	ZFP69	1	40900000	41000000	0.10345	0.91761
Liver	SUDS3	12	119000000	119000000	-0.1034	0.91762
Brain_Cortex	OTUD3	1	20200000	20200000	0.103361	0.917677
Brain_Cerebellum	C1orf204	1	160000000	160000000	0.103354	0.91768
Brain_Nucleus_accumbens_basal_ganglia	RP11-10C24.3	3	33800000	33800000	-0.1033	0.9177
Brain_Spinal_cord_cervical_c-1	FAM85A	8	12100000	12100000	-0.1034	0.9177
CMC.BRAIN.RNASEQ	MCHR1	22	41075181	41078818	0.10322	0.91779
Adrenal_Gland	THUMPD1	16	20744986	20753406	-0.1032	0.9178
Adrenal_Gland	ZNF112	19	44830708	44871377	0.10326	0.9178
Brain_Caudate_basal_ganglia	CCDC25	8	27600000	27600000	0.10324	0.9178
Brain_Putamen_basal_ganglia	DNAH7	2	197000000	197000000	0.10319	0.9178
NTR.BLOOD.RNAARR	TMEM140	7	135000000	135000000	-0.1031	0.91786
Brain_Putamen_basal_ganglia	DNA2	10	70200000	70200000	-0.1031	0.9179
CMC.BRAIN.RNASEQ_SPLICING	FAIM	3	138000000	138000000	-0.10308	0.9179
Pituitary	SEMA4B	15	90700000	90800000	0.103	0.91793
YFS.BLOOD.RNAARR	CXXC5	5	139000000	139000000	0.10299	0.91797
Brain_Amygdala	SMAD1	4	146000000	146000000	-0.103	0.918
Brain_Nucleus_accumbens_basal_ganglia	RP11-778D9.13	3	184000000	184000000	-0.10299	0.918
Liver	SAMHD1	20	35518632	35580246	-0.103	0.918
Brain_Putamen_basal_ganglia	LCA5L	21	40777770	40817729	0.102946	0.91801
CMC.BRAIN.RNASEQ_SPLICING	C5orf45	5	179000000	179000000	0.10294	0.91801
CMC.BRAIN.RNASEQ	TIE1	1	43800000	43800000	0.10292	0.91803
Brain_Spinal_cord_cervical_c-1	ME1	6	83900000	84100000	-0.10289	0.91805
Brain_Frontal_Cortex_BA9	RP11-439E19.10	1	247000000	247000000	0.10284	0.91809
Brain_Frontal_Cortex_BA9	CTD-2270L9.4	16	23464079	23468927	-0.1028	0.9181
Brain_Substantia_nigra	SGK2	20	42187608	42216877	-0.1028	0.9181
Brain_Nucleus_accumbens_basal_ganglia	RP11-274B21.10	7	128000000	128000000	-0.10282	0.91811
CMC.BRAIN.RNASEQ	SLC5A9	1	48700000	48700000	0.10276	0.91815
CMC.BRAIN.RNASEQ_SPLICING	MFAP3	5	153000000	153000000	-0.10275	0.91816
CMC.BRAIN.RNASEQ_SPLICING	SLC2A8	9	130000000	130000000	-0.1027	0.91823
Brain_Anterior_cingulate_cortex_BA24	EHD4	15	42200000	42300000	-0.10266	0.918232
CMC.BRAIN.RNASEQ_SPLICING	VPS11	11	119000000	119000000	0.10264	0.91825
Brain_Cortex	RP11-861E21.2	18	12438889	12446510	-0.103	0.9183
Brain_Hypothalamus	OXTR	3	8790000	8810000	-0.10256	0.9183
Brain_Putamen_basal_ganglia	PTPRJ	11	48000000	48200000	0.10261	0.9183
YFS.BLOOD.RNAARR	UBTD1	10	99300000	99300000	-0.102557	0.91831
Brain_Cerebellum	TTC30A	2	178000000	178000000	-0.10253	0.918336
Brain_Cerebellar_Hemisphere	LY6K	8	144000000	144000000	0.10253	0.91834
YFS.BLOOD.RNAARR	FAM46A	6	82200000	82500000	0.102483	0.91837
Brain_Hypothalamus	ELAC2	17	12895708	12921504	0.1025	0.91838
YFS.BLOOD.RNAARR	CSTA	3	122000000	122000000	0.10247	0.91839
Brain_Cerebellum	WDR46	6	33246885	33257078	-0.10248	0.9184
Pituitary	POP5	12	121000000	121000000	-0.102444	0.9184
Brain_Caudate_basal_ganglia	GLUD1P2	10	49000000	49000000	-0.10239	0.91845
CMC.BRAIN.RNASEQ_SPLICING	GSTO1	10	106000000	106000000	0.10235	0.91848
Brain_Caudate_basal_ganglia	SDAD1P1	8	26200000	26200000	-0.10236	0.9185
Brain_Cerebellar_Hemisphere	PDE8B	5	76500000	76700000	0.1023	0.9185
Brain_Cortex	ZSCAN23	6	28399707	28411279	0.10238	0.9185
Adrenal_Gland	RP11-493E3.1	15	90400000	90400000	0.10226	0.918548
Brain_Frontal_Cortex_BA9	STAU1	20	47729878	47804904	0.1023	0.91856
Brain_Cerebellar_Hemisphere	RP11-67L2.2	3	123000000	123000000	-0.10219	0.9186
Brain_Cortex	RP11-64C12.3	18	12201981	12223538	-0.102	0.9186
CMC.BRAIN.RNASEQ_SPLICING	SPOPL	2	139000000	139000000	-0.10214	0.9186
Brain_Cerebellum	HSD17B12	11	43600000	43900000	-0.102191	0.91861
CMC.BRAIN.RNASEQ	SGK223	8	8180000	8240000	0.1022	0.91862
YFS.BLOOD.RNAARR	CCT5	5	10300000	10300000	-0.10213	0.91865
CMC.BRAIN.RNASEQ	CARS2	13	111000000	111000000	-0.1021	0.91869
Brain_Nucleus_accumbens_basal_ganglia	RRP1B	21	45079429	45115958	-0.102	0.9187
Brain_Putamen_basal_ganglia	EFCAB2	1	245000000	245000000	-0.1021	0.9187
CMC.BRAIN.RNASEQ	STEAP1B	7	22500000	22500000	0.10207	0.9187
CMC.BRAIN.RNASEQ_SPLICING	ELAC2	17	12894928	12921381	0.10206	0.9187
Brain_Caudate_basal_ganglia	TRGC1	7	38300000	38300000	-0.10204	0.918728
Brain_Cerebellum	SRGAP1	12	64200000	64500000	-0.10202	0.91874
Brain_Caudate_basal_ganglia	CTD-2349P21.5	17	29056487	29058220	0.102	0.918757
CMC.BRAIN.RNASEQ_SPLICING	ANLN	7	36400000	36500000	-0.102	0.91876
Brain_Cortex	DDX55	12	124000000	124000000	0.10197	0.91878
NTR.BLOOD.RNAARR	IVD	15	40700000	40700000	-0.1019	0.9188
Brain_Cortex	PAQR7	1	26200000	26200000	0.101909	0.918829
Brain_Cerebellum	TMEM61	1	55400000	55500000	0.101827	0.91889
Brain_Cerebellum	RIC8B	12	107000000	107000000	0.1018	0.91891
Brain_Nucleus_accumbens_basal_ganglia	GTF2H1	11	18300000	18400000	0.1018	0.91891
Brain_Cortex	SLK	10	106000000	106000000	0.10179	0.91892
Brain_Cerebellar_Hemisphere	STK17A	7	43600000	43700000	0.1018	0.91893
Brain_Cerebellar_Hemisphere	TNIP1	5	150000000	150000000	-0.1018	0.91894
Brain_Cortex	KCNS1	20	43720951	43729753	0.10176	0.91895
Brain_Spinal_cord_cervical_c-1	ZNF417	19	58411664	58427978	-0.1017	0.91897
Brain_Cerebellar_Hemisphere	TBC1D7	6	13300000	13300000	0.10117	0.919
CMC.BRAIN.RNASEQ	LCLAT1	2	30700000	30900000	-0.10152	0.919
CMC.BRAIN.RNASEQ_SPLICING	SNHG8	4	119000000	119000000	0.10175	0.919
NTR.BLOOD.RNAARR	ZNF76	6	35200000	35300000	0.10138	0.919
Pituitary	RP11-809O17.1	8	142000000	142000000	0.10171	0.919
YFS.BLOOD.RNAARR	CCT3	1	156000000	156000000	-0.1017	0.919
Brain_Nucleus_accumbens_basal_ganglia	TCERG1L	10	133000000	133000000	0.1016	0.91904
Brain_Anterior_cingulate_cortex_BA24	HSD3B7	16	30996519	31000473	-0.1016	0.9191
Brain_Substantia_nigra	GREM1	15	33000000	33000000	-0.1016	0.9191
Brain_Cerebellar_Hemisphere	NUPR1L	7	56200000	56200000	0.1015	0.919116
Brain_Anterior_cingulate_cortex_BA24	B3GNTL1	17	80901667	81009686	-0.10153	0.91913
Brain_Nucleus_accumbens_basal_ganglia	C1orf229	1	247000000	247000000	-0.101506	0.91915
CMC.BRAIN.RNASEQ	RASSF10	11	13000000	13000000	-0.10147	0.91918
NTR.BLOOD.RNAARR	PICALM	11	85700000	85800000	-0.1015	0.91918
YFS.BLOOD.RNAARR	CYP27A1	2	220000000	220000000	0.10147	0.91918
Brain_Cerebellum	OSBPL7	17	45884738	45899200	-0.10144	0.9192
Brain_Cerebellum	WDR7	18	54318906	54698828	-0.1014	0.9192
CMC.BRAIN.RNASEQ	ZNF680	7	64000000	64000000	0.10138	0.91925
Adrenal_Gland	GTF2H1	11	18300000	18400000	0.10135	0.91927
Brain_Cortex	CETN4P	4	124000000	124000000	0.1014	0.91927
Brain_Frontal_Cortex_BA9	ZNF649	19	52392477	52408293	-0.1013	0.91927
CMC.BRAIN.RNASEQ_SPLICING	SCAPER	15	76600000	77200000	-0.101335	0.91928
Brain_Hippocampus	IRX6	16	55357672	55364672	-0.1014	0.9193
Pituitary	ACSM1	16	20634559	20710212	-0.10127	0.9193
Brain_Anterior_cingulate_cortex_BA24	RP11-554L12.1	12	39500000	39500000	-0.1013	0.91931
YFS.BLOOD.RNAARR	LRRC8C	1	90100000	90200000	-0.10125	0.91935
Brain_Cortex	GLT1D1	12	129000000	129000000	-0.10124	0.91936
YFS.BLOOD.RNAARR	CKB	14	104000000	104000000	-0.10124	0.91936
Brain_Putamen_basal_ganglia	FXR1	3	181000000	181000000	-0.10123	0.91937
CMC.BRAIN.RNASEQ_SPLICING	DYNC2H1	11	103000000	103000000	-0.10123	0.91937
Brain_Caudate_basal_ganglia	SERPINI2	3	167000000	167000000	-0.10113	0.9194
YFS.BLOOD.RNAARR	PKD2	4	88900000	89000000	0.10118	0.91941
Brain_Nucleus_accumbens_basal_ganglia	TMEM220	17	10602332	10633633	0.1012	0.91943
Brain_Cerebellum	PRNP	20	4666882	4682236	-0.1011	0.91944
Brain_Frontal_Cortex_BA9	TSEN15	1	184000000	184000000	0.10114	0.91944
CMC.BRAIN.RNASEQ_SPLICING	NSMCE2	8	126000000	126000000	0.10114	0.91944
YFS.BLOOD.RNAARR	NBEAL2	3	47000000	47100000	0.10114	0.91944
Pituitary	RGMB-AS1	5	98100000	98100000	-0.10113	0.919447
Adrenal_Gland	EIF2A	3	150000000	150000000	0.1011	0.91946
Brain_Cortex	SPIDR	8	48200000	48600000	-0.101	0.9195
Brain_Nucleus_accumbens_basal_ganglia	RFPL3S	22	32755893	32778039	-0.1011	0.9195
Brain_Substantia_nigra	AC091814.2	12	10100000	10100000	0.101	0.9195
Liver	FAM229B	6	112000000	112000000	0.10106	0.9195
NTR.BLOOD.RNAARR	ZNF281	1	200000000	200000000	-0.1011	0.9195
NTR.BLOOD.RNAARR	C17orf48	17	10600910	10614875	-0.101	0.9195
Brain_Amygdala	ABL2	1	179000000	179000000	-0.1011	0.91951
Brain_Amygdala	C14orf178	14	78200000	78200000	0.1011	0.91951
CMC.BRAIN.RNASEQ	SSPO	7	149000000	150000000	-0.101	0.91955
CMC.BRAIN.RNASEQ	PIGV	1	27100000	27100000	0.10095	0.91959
Adrenal_Gland	GTF2H5	6	159000000	159000000	-0.10092	0.9196
Brain_Cerebellum	IFNAR1	21	34696734	34732168	-0.1009	0.9196
Brain_Nucleus_accumbens_basal_ganglia	FRS3	6	41700000	41700000	-0.101	0.9196
CMC.BRAIN.RNASEQ_SPLICING	TBC1D5	3	17200000	17800000	-0.10094	0.9196
CMC.BRAIN.RNASEQ_SPLICING	LRRC37B	17	30335036	30380519	-0.1009	0.9196
Brain_Frontal_Cortex_BA9	FAM154B	15	82600000	82600000	-0.10091	0.91962
Brain_Frontal_Cortex_BA9	PYROXD1	12	21600000	21600000	0.1008	0.91968
NTR.BLOOD.RNAARR	ADIPOR1	1	203000000	203000000	-0.1008	0.91968
CMC.BRAIN.RNASEQ	C11orf1	11	112000000	112000000	-0.10082	0.91969
YFS.BLOOD.RNAARR	PSAT1	9	80900000	80900000	-0.10082	0.9197
YFS.BLOOD.RNAARR	RAD51C	17	56769934	56811703	-0.1008	0.919706
Brain_Cerebellum	GPR12	13	27300000	27300000	-0.1008	0.91971
Brain_Cortex	TENC1	12	53400000	53500000	-0.1008	0.91971
Brain_Frontal_Cortex_BA9	ALDH2	12	112000000	112000000	-0.1008	0.91971
CMC.BRAIN.RNASEQ_SPLICING	SLC25A26	3	66100000	66400000	-0.1008	0.91971
Brain_Caudate_basal_ganglia	ANKRD36	2	97800000	97900000	0.1007	0.91978
Brain_Caudate_basal_ganglia	RP11-656D10.3	1	41000000	41000000	-0.10069	0.91979
Brain_Hippocampus	RP11-578O24.2	8	79600000	79600000	-0.10065	0.9198
Brain_Amygdala	GTF2H1	11	18300000	18400000	0.10067	0.91981
CMC.BRAIN.RNASEQ_SPLICING	IP6K2	3	48700000	48800000	0.10065	0.91982
Brain_Cerebellar_Hemisphere	SLC35E1P1	13	21200000	21200000	-0.10062	0.91986
CMC.BRAIN.RNASEQ_SPLICING	CISD1	10	60000000	60000000	0.1006	0.91987
CMC.BRAIN.RNASEQ_SPLICING	SOD2	6	160000000	160000000	0.100557	0.9199
Brain_Cortex	RP11-1101H11.1	5	177000000	177000000	0.10051	0.91994
Adrenal_Gland	B4GALNT2	17	47209822	47247351	-0.1005	0.91995
CMC.BRAIN.RNASEQ_SPLICING	PIP4K2C	12	58000000	58000000	0.100443	0.91999
Brain_Amygdala	FAM200B	4	15700000	15700000	0.1004	0.92
Brain_Caudate_basal_ganglia	ZFYVE19	15	41100000	41100000	0.10044	0.92
Brain_Cerebellar_Hemisphere	RP11-403H13.1	9	6900000	6980000	-0.101	0.92
Brain_Cerebellum	AC092295.7	19	37063972	37085610	-0.10047	0.92
Brain_Spinal_cord_cervical_c-1	EXOG	3	38500000	38600000	-0.10037	0.92
Liver	CLGN	4	141000000	141000000	-0.1005	0.92
Brain_Cerebellum	NMRK1	9	77700000	77700000	0.10041	0.92002
Brain_Cerebellum	DCT	13	95100000	95100000	-0.1004	0.92003
NTR.BLOOD.RNAARR	HEY1	8	80700000	80700000	-0.1003	0.92007
Pituitary	NEK8	17	27052915	27070473	-0.10034	0.92008
Brain_Cerebellum	NDST3	4	119000000	119000000	-0.10032	0.92009
Adrenal_Gland	ITGB6	2	161000000	161000000	-0.100305	0.9201
NTR.BLOOD.RNAARR	PIP4K2A	10	22800000	23000000	-0.100318	0.9201
Brain_Cerebellar_Hemisphere	TTLL6	17	46839597	46894576	-0.1003	0.920109
Brain_Cortex	CPNE1	20	34213953	34252681	-0.10029	0.92012
NTR.BLOOD.RNAARR	TTC3	21	38121747	38575408	0.1	0.9202
Pituitary	ALDH8A1	6	135000000	135000000	0.10016	0.92022
YFS.BLOOD.RNAARR	ASF1A	6	119000000	119000000	0.100151	0.92022
Brain_Cerebellum	DDX43	6	74100000	74100000	0.10014	0.92023
Brain_Putamen_basal_ganglia	RP11-496N12.6	1	226000000	226000000	-0.1001	0.92025
YFS.BLOOD.RNAARR	CRIPAK	4	1390000	1390000	0.10012	0.92025
Adrenal_Gland	SP6	17	45922279	45933240	-0.10009	0.92027
Brain_Caudate_basal_ganglia	FRA10AC1	10	95400000	95500000	0.1001	0.92027
Brain_Caudate_basal_ganglia	ERMAP	1	43300000	43300000	0.10007	0.92029
Brain_Cerebellar_Hemisphere	CTD-2245E15.3	5	1540000	1550000	-0.1001	0.9203
Brain_Cerebellum	CTD-3138B18.5	19	58768639	58790174	-0.10003	0.9203
NTR.BLOOD.RNAARR	SERHL2	22	42949890	42970003	0.1001	0.9203
Brain_Nucleus_accumbens_basal_ganglia	RP11-382D8.5	1	236000000	236000000	0.100021	0.92033
CMC.BRAIN.RNASEQ	KIAA0930	22	45588122	45636650	-0.09994	0.92039
CMC.BRAIN.RNASEQ_SPLICING	ENTPD6	20	25176338	25207360	-0.09994	0.920393
Brain_Hypothalamus	RAET1G	6	150000000	150000000	0.0999	0.9204
Brain_Cerebellar_Hemisphere	RP11-223I10.1	2	232000000	232000000	0.0999	0.920421
Brain_Caudate_basal_ganglia	RP11-10C24.2	3	33800000	33800000	-0.09975	0.9205
Brain_Caudate_basal_ganglia	IDH3B	20	2639041	2644865	0.09986	0.9205
CMC.BRAIN.RNASEQ	SLC5A8	12	102000000	102000000	-0.0998	0.92054
Brain_Cortex	ATP6V0A2	12	124000000	124000000	0.09973	0.92056
Brain_Hypothalamus	AC016683.6	2	114000000	114000000	-0.0997	0.92059
Brain_Nucleus_accumbens_basal_ganglia	EIF4HP2	22	31298206	31298768	-0.0997	0.9206
Brain_Nucleus_accumbens_basal_ganglia	FAM3C	7	121000000	121000000	-0.09963	0.92064
Liver	EVL	14	100000000	101000000	-0.0996	0.92065
Pituitary	LRRIQ3	1	74500000	74700000	-0.09961	0.920651
Brain_Cerebellum	ADAP2	17	29248698	29286340	-0.09956	0.9207
Brain_Nucleus_accumbens_basal_ganglia	TRNT1	3	3170000	3190000	0.09959	0.9207
NTR.BLOOD.RNAARR	TAOK3	12	119000000	119000000	-0.0996	0.9207
Brain_Cerebellum	ACVR2B-AS1	3	38500000	38500000	0.0995	0.92071
Brain_Cerebellum	AKIP1	11	8930000	8940000	-0.09954	0.92071
Brain_Cortex	AKAP7	6	131000000	132000000	0.0995	0.920721
Brain_Cerebellum	OPA1	3	193000000	193000000	-0.0995	0.92076
Brain_Nucleus_accumbens_basal_ganglia	THNSL2	2	88500000	88500000	0.09946	0.92077
Brain_Cerebellar_Hemisphere	CCDC7	10	32700000	32900000	-0.0994	0.9208
Brain_Cerebellar_Hemisphere	PITPNM2	12	123000000	124000000	0.0994	0.9208
Brain_Substantia_nigra	LAPTM4B	8	98800000	98900000	0.0994	0.92082
Brain_Anterior_cingulate_cortex_BA24	CASP7	10	115000000	115000000	-0.09939	0.92083
Liver	OSGEP	14	20900000	20900000	0.0994	0.92083
Brain_Amygdala	TMEM50B	21	34804792	34852318	-0.0994	0.9209
Brain_Cerebellum	NEUROD6	7	31400000	31400000	-0.0993	0.9209
CMC.BRAIN.RNASEQ	GLB1	3	33000000	33100000	-0.099196	0.92098
Brain_Cerebellum	CTD-2085J24.4	19	33366831	33369327	-0.09916	0.921
Brain_Putamen_basal_ganglia	PPP2R1B	11	112000000	112000000	-0.09918	0.921
CMC.BRAIN.RNASEQ_SPLICING	TARBP1	1	235000000	235000000	0.09907	0.92108
CMC.BRAIN.RNASEQ_SPLICING	STK3	8	99500000	100000000	0.09907	0.92108
Adrenal_Gland	WDR41	5	76700000	76900000	0.09905	0.9211
CMC.BRAIN.RNASEQ_SPLICING	NDRG4	16	58497548	58547523	-0.09904	0.9211
CMC.BRAIN.RNASEQ_SPLICING	LGMN	14	93200000	93200000	0.099	0.92114
Adrenal_Gland	MAGOH2	17	10619319	10619828	0.09893	0.9212
Adrenal_Gland	WDYHV1	8	124000000	124000000	-0.0989	0.92125
Brain_Cerebellar_Hemisphere	BNIPL	1	151000000	151000000	-0.09885	0.92126
Brain_Hippocampus	HMGXB3	5	149000000	149000000	0.09883	0.92127
Brain_Cerebellum	EXOC3	5	443000	470000	-0.09882	0.92128
Brain_Cerebellum	ZNF324	19	58978423	58984945	0.09878	0.9213
Brain_Cortex	RP11-384K6.6	4	120000000	120000000	-0.0988	0.9213
Brain_Caudate_basal_ganglia	IQGAP1	15	90900000	91000000	-0.09878	0.92131
Brain_Hypothalamus	ZNF107	7	64100000	64200000	0.09877	0.92132
Brain_Nucleus_accumbens_basal_ganglia	ASAH2B	10	52500000	52600000	0.0988	0.92132
CMC.BRAIN.RNASEQ	PPHLN1	12	42700000	42900000	-0.0987	0.92137
Brain_Spinal_cord_cervical_c-1	FGF14-AS2	13	103000000	103000000	-0.0987	0.9214
Brain_Frontal_Cortex_BA9	RP11-500G22.2	10	124000000	124000000	0.0986	0.92145
Brain_Amygdala	CTB-109A12.1	5	157000000	157000000	-0.0986	0.9215
Brain_Anterior_cingulate_cortex_BA24	SCUBE2	11	9040000	9160000	0.09856	0.9215
Brain_Cerebellum	ZNF559	19	9434448	9461838	0.09845	0.9216
YFS.BLOOD.RNAARR	TOLLIP	11	1300000	1330000	0.09845	0.9216
Brain_Frontal_Cortex_BA9	RSPH10B	7	5970000	6010000	0.098398	0.92162
NTR.BLOOD.RNAARR	CD84	1	161000000	161000000	-0.0984	0.92162
Pituitary	IGBP1P1	14	35400000	35400000	0.09839	0.92162
Adrenal_Gland	SPOCK2	10	73800000	73800000	0.09831	0.92169
Brain_Cortex	RP11-156E8.1	1	245000000	245000000	0.09828	0.92171
Brain_Anterior_cingulate_cortex_BA24	RP11-500G22.2	10	124000000	124000000	-0.09827	0.92172
CMC.BRAIN.RNASEQ_SPLICING	NCS1	9	133000000	133000000	-0.0982	0.92174
Brain_Cerebellum	IHH	2	220000000	220000000	0.098222	0.921756
Brain_Cerebellar_Hemisphere	MPC2	1	168000000	168000000	-0.09811	0.92184
Brain_Frontal_Cortex_BA9	AK8	9	136000000	136000000	-0.098101	0.921852
Brain_Cerebellum	AK3P3	7	23200000	23200000	-0.09809	0.92186
Adrenal_Gland	SERHL2	22	42949623	42968535	0.0981	0.921867
YFS.BLOOD.RNAARR	HIBADH	7	27600000	27700000	-0.09807	0.92188
Brain_Cortex	GORAB	1	171000000	171000000	0.098045	0.921897
Brain_Caudate_basal_ganglia	HEMK1	3	50600000	50600000	0.09803	0.9219
CMC.BRAIN.RNASEQ	DAZAP2	12	51600000	51600000	-0.098	0.92195
Pituitary	TCN2	22	31003071	31023265	0.09798	0.92195
Brain_Frontal_Cortex_BA9	AC003991.3	7	87800000	87900000	0.097952	0.92197
Adrenal_Gland	LINC00663	19	19868175	19887232	0.097931	0.922
Brain_Cerebellum	ZNF304	19	57862728	57871266	0.09788	0.922
Brain_Putamen_basal_ganglia	MRPS9	2	106000000	106000000	0.09795	0.922
Brain_Substantia_nigra	SRA1	5	140000000	140000000	0.0978	0.922
CMC.BRAIN.RNASEQ	AKR1C1	10	4930000	5020000	0.09791	0.922
CMC.BRAIN.RNASEQ_SPLICING	SPECC1	17	19912648	20218072	-0.0979	0.922
Liver	PAX8	2	114000000	114000000	0.09787	0.922
Pituitary	LY6G5C	6	31644461	31651817	0.0979	0.922
Brain_Anterior_cingulate_cortex_BA24	ATP6V1E2	2	46700000	46800000	0.0979	0.92201
Adrenal_Gland	C2orf72	2	232000000	232000000	0.097879	0.92203
Brain_Nucleus_accumbens_basal_ganglia	LINC00467	1	212000000	212000000	-0.097869	0.92204
CMC.BRAIN.RNASEQ_SPLICING	FASTKD3	5	7860000	7870000	-0.09786	0.92204
Pituitary	RP11-276H19.1	9	89600000	89600000	0.0978	0.922074
Adrenal_Gland	RP11-572M11.3	3	113000000	113000000	-0.0978	0.92208
Brain_Cerebellum	PNO1	2	68400000	68400000	-0.09781	0.922083
Pituitary	CSGALNACT1	8	19300000	19600000	-0.09773	0.9221
Brain_Cerebellar_Hemisphere	CA13	8	86100000	86200000	0.097772	0.92211
Brain_Nucleus_accumbens_basal_ganglia	UTP18	17	49337889	49375297	-0.0978	0.92211
CMC.BRAIN.RNASEQ	FLJ12825	12	54500000	54500000	0.0977	0.92216
Pituitary	CTD-2349P21.5	17	29056487	29058220	-0.09769	0.92218
Liver	ROBO3	11	125000000	125000000	-0.09767	0.92219
Brain_Caudate_basal_ganglia	PDLIM5	4	95400000	95600000	-0.0976	0.9222
CMC.BRAIN.RNASEQ_SPLICING	LRRC6	8	134000000	134000000	-0.09766	0.9222
YFS.BLOOD.RNAARR	TCF4	18	52889562	53332018	0.09763	0.9222
Brain_Nucleus_accumbens_basal_ganglia	RGPD8	2	113000000	113000000	-0.09764	0.92222
Brain_Putamen_basal_ganglia	L3HYPDH	14	59900000	60000000	-0.0976	0.92225
CMC.BRAIN.RNASEQ_SPLICING	TTC17	11	43400000	43500000	-0.0976	0.92225
Brain_Hippocampus	LINC00471	2	232000000	232000000	0.0976	0.92229
YFS.BLOOD.RNAARR	SCFD2	4	53700000	54200000	0.09756	0.92229
CMC.BRAIN.RNASEQ	ABCC11	16	48200821	48269088	0.09749	0.92234
Brain_Caudate_basal_ganglia	MRPL35P2	10	65400000	65400000	-0.09744	0.92238
Brain_Cerebellum	RP4-694B14.5	20	25604812	25658710	0.0974	0.92242
CMC.BRAIN.RNASEQ_SPLICING	MFHAS1	8	8640000	8750000	-0.09736	0.92244
Brain_Frontal_Cortex_BA9	MST1P2	1	17000000	17000000	-0.09734	0.92246
Brain_Frontal_Cortex_BA9	TTC23	15	99700000	99800000	-0.09727	0.92251
CMC.BRAIN.RNASEQ	KRBA2	17	8271972	8280029	0.09727	0.92251
Brain_Cerebellar_Hemisphere	ZNF567	19	37178530	37218603	0.09714	0.9226
Brain_Substantia_nigra	RAB43	3	129000000	129000000	0.0972	0.9226
Adrenal_Gland	CCT8	21	30428126	30446118	-0.0971	0.92266
Brain_Cerebellum	GABPB2	1	151000000	151000000	0.097061	0.92268
Brain_Hippocampus	GOLGA6L3	15	85800000	85800000	-0.097	0.9227
Brain_Cerebellum	RP11-488L18.10	1	247000000	247000000	0.097019	0.92271
Brain_Nucleus_accumbens_basal_ganglia	RP11-166P13.3	17	55155659	55162385	0.097	0.92273
Brain_Cerebellum	AC074367.1	2	63500000	63500000	0.096913	0.922795
CMC.BRAIN.RNASEQ_SPLICING	CCDC68	18	52568739	52626739	-0.09691	0.9228
NTR.BLOOD.RNAARR	BAG4	8	38000000	38100000	-0.0969	0.92281
Adrenal_Gland	HSD17B13	4	88200000	88200000	0.096879	0.92282
CMC.BRAIN.RNASEQ	RRN3	16	15153878	15188158	-0.09687	0.92283
Pituitary	UGGT2	13	96500000	96700000	-0.0967	0.9229
Pituitary	SEC16B	1	178000000	178000000	-0.09671	0.922959
Brain_Cerebellar_Hemisphere	CDC20P1	9	89600000	89600000	-0.097	0.923
NTR.BLOOD.RNAARR	CMAH	6	25100000	25200000	-0.09621	0.923
Pituitary	HLA-B	6	31321649	31324219	0.0967	0.923
Brain_Cerebellum	FAH	15	80400000	80500000	-0.09656	0.92307
Brain_Cortex	ABCB9	12	123000000	123000000	-0.09653	0.9231
Brain_Putamen_basal_ganglia	TSFM	12	58200000	58200000	0.0966	0.9231
CMC.BRAIN.RNASEQ_SPLICING	DNAJC6	1	65700000	65900000	0.09651	0.92311
Brain_Cortex	MCHR1	22	41074754	41078818	0.096509	0.92312
Brain_Cerebellum	KLF13	15	31600000	31700000	-0.0965	0.92313
Brain_Amygdala	PTGR2	14	74300000	74400000	-0.0965	0.92314
Brain_Frontal_Cortex_BA9	DFNA5	7	24700000	24800000	0.096458	0.92316
Brain_Hippocampus	STK31	7	23700000	23900000	0.0964	0.92318
CMC.BRAIN.RNASEQ_SPLICING	AP3S2	15	90400000	90400000	0.096432	0.92318
Brain_Hypothalamus	RP11-379B18.5	3	126000000	126000000	0.09643	0.9232
Brain_Substantia_nigra	WASH3P	15	103000000	103000000	-0.0964	0.9232
CMC.BRAIN.RNASEQ_SPLICING	SPECC1	17	19912648	20218072	0.09645	0.9232
Brain_Cerebellum	CD164	6	110000000	110000000	0.09637	0.92323
NTR.BLOOD.RNAARR	ANKRD10	13	112000000	112000000	0.0964	0.92323
Brain_Anterior_cingulate_cortex_BA24	DGCR10	22	19010569	19011063	-0.0963	0.92325
Pituitary	RP11-100G15.7	9	94900000	94900000	0.0963	0.923285
Brain_Anterior_cingulate_cortex_BA24	B4GALT7	5	177000000	177000000	-0.0963	0.9233
CMC.BRAIN.RNASEQ_SPLICING	RPAIN	17	5322960	5336340	0.09621	0.9233
Brain_Hippocampus	RP1-152L7.5	6	52500000	52500000	-0.0963	0.923309
Brain_Cortex	TGM1	14	24700000	24700000	-0.0962	0.923369
Brain_Anterior_cingulate_cortex_BA24	RP11-275H4.1	3	181000000	181000000	-0.0961	0.9234
Brain_Anterior_cingulate_cortex_BA24	RNF4	4	2460000	2600000	-0.0961	0.9234
Brain_Hypothalamus	NME6	3	48300000	48300000	-0.09614	0.9234
Pituitary	POTEF	2	131000000	131000000	0.096147	0.9234
Adrenal_Gland	TWF2	3	52300000	52300000	0.0961	0.92342
YFS.BLOOD.RNAARR	FLCN	17	17115526	17140502	0.09609	0.923449
Liver	ANO5	11	22200000	22300000	0.09608	0.92345
Brain_Putamen_basal_ganglia	FAM26F	6	117000000	117000000	0.09609	0.923452
CMC.BRAIN.RNASEQ_SPLICING	IL17RC	3	9960000	9980000	0.09606	0.92347
Brain_Hypothalamus	PDCL3P4	3	101000000	101000000	0.09599	0.9235
Brain_Caudate_basal_ganglia	RP11-277P12.20	12	10500000	10600000	-0.09601	0.92352
Brain_Spinal_cord_cervical_c-1	DCP2	5	112000000	112000000	0.096	0.92352
CMC.BRAIN.RNASEQ_SPLICING	FAIM	3	138000000	138000000	-0.096	0.92352
CMC.BRAIN.RNASEQ	CHCHD2	7	56200000	56200000	0.09597	0.92354
Liver	CAND1	12	67700000	67700000	-0.0959	0.92358
CMC.BRAIN.RNASEQ_SPLICING	VEZT	12	95600000	95700000	0.095904	0.9236
Liver	RP11-159F24.2	5	43300000	43300000	-0.09593	0.9236
NTR.BLOOD.RNAARR	CD302	2	161000000	161000000	-0.0958	0.92364
Adrenal_Gland	KIN	10	7790000	7830000	0.09583	0.92365
CMC.BRAIN.RNASEQ_SPLICING	CXXC5	5	139000000	139000000	0.09584	0.92365
Brain_Hypothalamus	RP11-122G18.5	1	161000000	161000000	-0.09583	0.92366
CMC.BRAIN.RNASEQ	PPM1M	3	52300000	52300000	0.095814	0.92367
YFS.BLOOD.RNAARR	CCDC23	1	43300000	43300000	-0.09581	0.92367
Brain_Cerebellar_Hemisphere	CEP128	14	80900000	81400000	-0.09578	0.923693
Brain_Caudate_basal_ganglia	MYLK4	6	2660000	2750000	-0.0958	0.9237
Brain_Hippocampus	SPATA5L1	15	45700000	45700000	-0.0958	0.9237
YFS.BLOOD.RNAARR	RPS3	11	75100000	75100000	-0.09574	0.9237
Brain_Cerebellar_Hemisphere	FAH	15	80400000	80500000	-0.0957	0.92375
Brain_Substantia_nigra	ZSCAN23	6	28399707	28411279	-0.095657	0.9238
NTR.BLOOD.RNAARR	C9orf78	9	133000000	133000000	-0.095616	0.9238
Brain_Cerebellar_Hemisphere	KIAA1239	4	37200000	37500000	-0.09564	0.92381
CMC.BRAIN.RNASEQ_SPLICING	OSCP1	1	36900000	36900000	-0.09558	0.92385
YFS.BLOOD.RNAARR	YIPF5	5	144000000	144000000	-0.09557	0.92386
CMC.BRAIN.RNASEQ	C12orf75	12	106000000	106000000	0.0954	0.92397
Brain_Cerebellum	VPS37B	12	123000000	123000000	0.09542	0.92398
Brain_Hypothalamus	KB-208E9.1	22	23923067	23926046	0.0954	0.92398
Pituitary	TNN	1	175000000	175000000	0.09542	0.923982
Brain_Caudate_basal_ganglia	RP11-217B7.2	9	108000000	108000000	-0.09534	0.924
Brain_Substantia_nigra	SLC35G2	3	137000000	137000000	0.0954	0.924
Pituitary	ADAD2	16	84224744	84230772	-0.09544	0.924
Brain_Cortex	RP11-111M22.3	11	76200000	76200000	-0.09539	0.92401
Brain_Cerebellar_Hemisphere	FOXN2	2	48500000	48600000	-0.09534	0.924047
Brain_Cerebellum	ATXN3	14	92500000	92600000	0.0953	0.924069
Adrenal_Gland	MAN1A1	6	119000000	120000000	-0.095252	0.9241
Adrenal_Gland	RP11-296I10.6	16	70253477	70279519	0.0952	0.9241
Brain_Spinal_cord_cervical_c-1	PSMD5-AS1	9	124000000	124000000	-0.0953	0.9241
Brain_Cerebellum	TRIM55	8	67000000	67100000	0.09525	0.92411
NTR.BLOOD.RNAARR	MRPL9	1	152000000	152000000	0.0952	0.92414
Brain_Nucleus_accumbens_basal_ganglia	FAM118A	22	45704849	45737836	-0.0951	0.9242
Pituitary	RP13-608F4.1	15	82800000	82800000	0.0951	0.9242
Pituitary	HMG20A	15	77700000	77800000	0.0951	0.92421
CMC.BRAIN.RNASEQ_SPLICING	SLC25A26	3	66100000	66400000	0.09505	0.92428
CMC.BRAIN.RNASEQ	MTMR3	22	30279157	30426857	-0.095	0.92431
Brain_Putamen_basal_ganglia	GPX1	3	49400000	49400000	-0.09496	0.92435
CMC.BRAIN.RNASEQ_SPLICING	AHI1	6	136000000	136000000	0.094948	0.92436
Brain_Amygdala	DDX11	12	31200000	31300000	-0.0949	0.92437
Brain_Anterior_cingulate_cortex_BA24	RP1-228P16.1	12	48400000	48400000	-0.0949	0.9244
CMC.BRAIN.RNASEQ_SPLICING	SH3BGR	21	40817796	40887433	-0.0949	0.9244
Pituitary	RP11-384K6.2	4	120000000	120000000	-0.09489	0.9244
Brain_Caudate_basal_ganglia	NME1	17	49230897	49239789	0.09486	0.924427
YFS.BLOOD.RNAARR	ZNF329	19	58637619	58666477	0.0948	0.92448
Brain_Putamen_basal_ganglia	LINC01006	7	156000000	156000000	-0.09477	0.9245
Brain_Cerebellar_Hemisphere	AMICA1	11	118000000	118000000	0.09475	0.92451
Brain_Cerebellar_Hemisphere	RP11-43F13.1	5	1600000	1630000	0.0947	0.92452
Brain_Cerebellum	ADHFE1	8	67300000	67400000	0.09473	0.92453
Brain_Putamen_basal_ganglia	AP001469.7	21	47666804	47667596	0.094722	0.92454
Brain_Caudate_basal_ganglia	ZNF100	19	21905568	21950430	-0.09471	0.92455
Adrenal_Gland	TRIP4	15	64700000	64700000	0.09468	0.924572
Brain_Caudate_basal_ganglia	SLC35G5	8	11200000	11200000	-0.09465	0.9246
Brain_Frontal_Cortex_BA9	HCG4P7	6	29855071	29856045	-0.0946	0.9246
Brain_Frontal_Cortex_BA9	ARL14EP	11	30300000	30400000	-0.09462	0.92461
Brain_Nucleus_accumbens_basal_ganglia	RP11-463O9.9	16	86553989	86557503	0.0945	0.9247
NTR.BLOOD.RNAARR	FEM1C	5	115000000	115000000	0.09446	0.924741
Brain_Nucleus_accumbens_basal_ganglia	ATPAF2	17	17880723	17942523	-0.0944	0.92477
YFS.BLOOD.RNAARR	ANK3	10	61800000	62500000	0.094426	0.92477
Brain_Nucleus_accumbens_basal_ganglia	SNRNP27	2	70100000	70100000	-0.09442	0.92478
Brain_Caudate_basal_ganglia	UBQLN4	1	156000000	156000000	0.09441	0.92479
Brain_Anterior_cingulate_cortex_BA24	LINC00437	13	39100000	39100000	-0.094343	0.9248
Brain_Substantia_nigra	HBS1L	6	135000000	135000000	-0.0944	0.9248
Brain_Substantia_nigra	FAM118A	22	45704849	45737836	0.09431	0.92487
YFS.BLOOD.RNAARR	TRAF3	14	103000000	103000000	0.09431	0.92487
Brain_Cortex	SEC23A	14	39500000	39600000	0.0943	0.924877
Brain_Hypothalamus	RP11-526I2.5	15	101000000	101000000	-0.0943	0.9249
Brain_Anterior_cingulate_cortex_BA24	DCT	13	95100000	95100000	-0.094142	0.925
Brain_Cerebellar_Hemisphere	FOXD4	9	116000	118000	-0.094	0.925
Brain_Cerebellar_Hemisphere	ZNF586	19	58281023	58331098	-0.09416	0.925
Brain_Frontal_Cortex_BA9	ULK4	3	41300000	42000000	-0.0941	0.925
Liver	TAP2	6	32789610	32806557	-0.0941	0.925
Brain_Substantia_nigra	2012-09-01	16	4827670	4838397	0.09407	0.92505
Brain_Cerebellum	RFC4	3	187000000	187000000	-0.094	0.9251
YFS.BLOOD.RNAARR	PIGN	18	59710800	59854351	-0.09399	0.9251
Brain_Cortex	HAUS2	15	42800000	42900000	0.094	0.92511
Brain_Nucleus_accumbens_basal_ganglia	FUT10	8	33200000	33300000	-0.094	0.92511
Brain_Cerebellum	GHRLOS	3	10300000	10300000	-0.0939	0.92515
Brain_Anterior_cingulate_cortex_BA24	SLC26A8	6	35900000	36000000	0.0939	0.92519
Brain_Cortex	SH3D19	4	152000000	152000000	0.0939	0.9252
CMC.BRAIN.RNASEQ_SPLICING	ARPC2	2	219000000	219000000	-0.09384	0.9252
CMC.BRAIN.RNASEQ	RWDD4	4	185000000	185000000	-0.09382	0.92525
Brain_Cerebellum	CPSF2	14	92600000	92600000	0.0938	0.92528
CMC.BRAIN.RNASEQ	IL7	8	79600000	79700000	0.0938	0.92528
Brain_Amygdala	SCRN2	17	45915080	45918699	0.09372	0.9253
Brain_Hippocampus	RP11-218M22.1	12	740000	772000	-0.0938	0.9253
CMC.BRAIN.RNASEQ_SPLICING	CAPS2	12	75700000	75800000	0.093749	0.92531
Brain_Caudate_basal_ganglia	DPY19L2	12	64000000	64100000	0.09374	0.92532
Brain_Cerebellum	TSLP	5	110000000	110000000	0.09371	0.92534
Brain_Cortex	AC017048.3	2	177000000	178000000	-0.0937	0.92535
CMC.BRAIN.RNASEQ_SPLICING	SLMO2	20	57608199	57617901	-0.09367	0.925371
Brain_Amygdala	FASTKD1	2	170000000	170000000	-0.0937	0.92538
CMC.BRAIN.RNASEQ	COL14A1	8	121000000	121000000	-0.0937	0.92538
Brain_Hypothalamus	RP11-673E1.1	4	145000000	145000000	0.0936	0.9254
CMC.BRAIN.RNASEQ	KCNC4	1	111000000	111000000	0.09352	0.92549
Brain_Amygdala	RP11-195E2.1	5	70400000	70400000	0.0935	0.9255
Brain_Spinal_cord_cervical_c-1	CADM2	3	85000000	86100000	-0.09345	0.9255
Brain_Spinal_cord_cervical_c-1	RP11-130C19.3	9	673000	686000	-0.0935	0.9255
Brain_Cortex	C10orf112	10	19500000	20100000	-0.09349	0.92552
Brain_Cortex	RNF149	2	102000000	102000000	-0.0934	0.92557
Adrenal_Gland	CTC-325H20.7	19	9458782	9459379	-0.093394	0.9256
Brain_Nucleus_accumbens_basal_ganglia	RP5-1024N4.4	1	48700000	48700000	0.093379	0.9256
CMC.BRAIN.RNASEQ	RRP1B	21	45079431	45115960	-0.09334	0.9256
CMC.BRAIN.RNASEQ_SPLICING	P2RX7	12	122000000	122000000	-0.093383	0.9256
Pituitary	TBC1D26	17	15635561	15649476	-0.09333	0.92564
Adrenal_Gland	RP11-274B21.10	7	128000000	128000000	-0.09326	0.92569
Brain_Caudate_basal_ganglia	RP11-110I1.14	11	119000000	119000000	-0.09329	0.9257
Liver	ZDBF2	2	207000000	207000000	0.09322	0.9257
Brain_Caudate_basal_ganglia	LINC00601	10	128000000	128000000	-0.09321	0.92573
CMC.BRAIN.RNASEQ_SPLICING	NAA35	9	88600000	88600000	0.0932	0.92573
Brain_Cortex	DALRD3	3	49100000	49100000	0.093164	0.92577
Brain_Putamen_basal_ganglia	HRNR	1	152000000	152000000	0.0932	0.92577
CMC.BRAIN.RNASEQ	CHCHD6	3	126000000	127000000	-0.093166	0.92577
Brain_Amygdala	SMTNL1	11	57300000	57300000	-0.09315	0.92579
Brain_Putamen_basal_ganglia	HRCT1	9	35900000	35900000	0.09309	0.9258
Brain_Spinal_cord_cervical_c-1	C12orf73	12	104000000	104000000	-0.09316	0.9258
Pituitary	RP11-457M11.5	6	26686469	26688192	0.0931	0.9258
Pituitary	GCNT2	6	10500000	10600000	-0.09311	0.92582
CMC.BRAIN.RNASEQ	MRO	18	48321489	48351754	-0.0931	0.92584
YFS.BLOOD.RNAARR	CCDC53	12	102000000	102000000	-0.09304	0.92588
Brain_Cerebellum	MIR4313	15	76100000	76100000	0.09302	0.92589
Brain_Cerebellum	AF131216.5	8	11200000	11200000	0.09301	0.9259
Brain_Cerebellum	RP11-382D8.5	1	236000000	236000000	-0.092943	0.92595
CMC.BRAIN.RNASEQ_SPLICING	EIF4G1	3	184000000	184000000	-0.09293	0.92596
CMC.BRAIN.RNASEQ	C1orf115	1	221000000	221000000	-0.09289	0.92599
Brain_Caudate_basal_ganglia	PACRGL	4	20700000	20800000	-0.0929	0.926
Brain_Putamen_basal_ganglia	PCED1B	12	47500000	47600000	0.0929	0.926
Brain_Substantia_nigra	NSA2	5	74100000	74100000	0.0924	0.926
Brain_Nucleus_accumbens_basal_ganglia	SLC39A10	2	196000000	197000000	-0.09286	0.92601
Brain_Nucleus_accumbens_basal_ganglia	BOD1L1	4	13600000	13600000	-0.09283	0.92604
CMC.BRAIN.RNASEQ	NAPG	18	10525872	10552766	0.0928	0.92605
Adrenal_Gland	USP6	17	5019733	5078329	-0.09278	0.92608
Adrenal_Gland	ITPR3	6	33588142	33664351	0.0928	0.9261
CMC.BRAIN.RNASEQ_SPLICING	TBC1D15	12	72200000	72300000	-0.092741	0.92611
CMC.BRAIN.RNASEQ_SPLICING	TRAPPC6B	14	39600000	39600000	-0.0927	0.92614
Brain_Hippocampus	RAD51C	17	56769934	56811703	-0.0927	0.92618
Brain_Frontal_Cortex_BA9	AC002456.2	7	90200000	90200000	0.092638	0.92619
Brain_Hippocampus	ZNF577	19	52359055	52391233	-0.0926	0.9262
CMC.BRAIN.RNASEQ	ADAD2	16	84224722	84230772	0.0926	0.92622
Brain_Frontal_Cortex_BA9	AC007405.6	2	172000000	172000000	-0.0926	0.92624
Brain_Cortex	RP11-110I1.14	11	119000000	119000000	0.09253	0.92627
Adrenal_Gland	TRIM6	11	5620000	5630000	0.09252	0.92628
CMC.BRAIN.RNASEQ_SPLICING	MAP9	4	156000000	156000000	0.0925	0.9263
CMC.BRAIN.RNASEQ_SPLICING	DYRK1A	21	38739858	38887679	0.0925	0.9263
Pituitary	ITIH4	3	52800000	52900000	-0.0925	0.9263
Brain_Cerebellum	PLEKHA6	1	204000000	204000000	0.092473	0.92632
CMC.BRAIN.RNASEQ_SPLICING	SLC36A1	5	151000000	151000000	-0.09243	0.92636
Brain_Amygdala	RP11-274B21.10	7	128000000	128000000	0.09242	0.92637
CMC.BRAIN.RNASEQ_SPLICING	N6AMT2	13	21300000	21300000	-0.09242	0.92637
CMC.BRAIN.RNASEQ_SPLICING	SETDB2	13	50000000	50100000	0.09241	0.92637
CMC.BRAIN.RNASEQ_SPLICING	P2RX4	12	122000000	122000000	-0.092396	0.92638
Adrenal_Gland	NKTR	3	42600000	42700000	0.0924	0.9264
Brain_Hypothalamus	MS4A14	11	60200000	60200000	-0.0923	0.9264
Brain_Spinal_cord_cervical_c-1	HESX1	3	57200000	57300000	0.09241	0.9264
Brain_Hypothalamus	AC013472.4	2	27200000	27200000	0.0924	0.92641
Adrenal_Gland	ESCO2	8	27600000	27700000	0.0923	0.92643
Brain_Caudate_basal_ganglia	CUZD1	10	125000000	125000000	-0.09233	0.92643
Brain_Substantia_nigra	PNPO	17	46018872	46025654	-0.0923	0.92645
Brain_Spinal_cord_cervical_c-1	AC009336.24	2	177000000	177000000	0.09225	0.9265
CMC.BRAIN.RNASEQ_SPLICING	CATSPER2	15	43900000	44000000	-0.092223	0.92652
Adrenal_Gland	PDGFC	4	158000000	158000000	0.092159	0.92657
Brain_Cortex	ANKRD27	19	33087913	33166105	0.092127	0.9266
YFS.BLOOD.RNAARR	SLC35A5	3	112000000	112000000	-0.09212	0.92661
NTR.BLOOD.RNAARR	CHD7	8	61600000	61800000	-0.0921	0.92665
Brain_Amygdala	ZNF266	19	9523272	9546254	0.092	0.9267
Brain_Substantia_nigra	RAD51C	17	56769934	56811703	-0.092	0.9267
Brain_Hippocampus	CTD-2248H3.1	5	80500000	80500000	-0.09199	0.92671
CMC.BRAIN.RNASEQ	C4orf27	4	171000000	171000000	0.09192	0.92676
YFS.BLOOD.RNAARR	LIAS	4	39500000	39500000	0.09193	0.92676
Brain_Cerebellar_Hemisphere	RP11-1299A16.3	4	99600000	99600000	-0.09184	0.92683
Brain_Cerebellar_Hemisphere	NHLH1	1	160000000	160000000	0.09179	0.92687
Brain_Cerebellar_Hemisphere	ADAMTSL4	1	151000000	151000000	-0.09171	0.92693
Pituitary	CHCHD2	7	56200000	56200000	0.09165	0.92697
Pituitary	C9orf135	9	72400000	72500000	0.0917	0.926972
Brain_Cerebellum	SND1	7	127000000	128000000	0.09163	0.92699
Adrenal_Gland	AP001469.9	21	47671616	47674047	-0.0916	0.927
Pituitary	RP11-420K14.3	19	21892324	21892993	-0.09158	0.92703
Brain_Cerebellum	C1orf145	1	228000000	228000000	-0.09157	0.92704
Brain_Caudate_basal_ganglia	PSMA4	15	78800000	78800000	-0.09153	0.92707
CMC.BRAIN.RNASEQ	LOC149134	1	247000000	247000000	-0.09143	0.92715
Adrenal_Gland	GALNT18	11	11300000	11600000	0.0914	0.92717
Adrenal_Gland	MYO9A	15	72100000	72400000	0.09137	0.927197
Brain_Anterior_cingulate_cortex_BA24	ERCC8	5	60200000	60200000	0.0913	0.9272
Brain_Cortex	RP11-152N13.5	10	75000000	75000000	-0.09132	0.92724
Brain_Frontal_Cortex_BA9	MROH7	1	55100000	55200000	0.0913	0.92725
Brain_Frontal_Cortex_BA9	RP11-521O16.2	2	128000000	128000000	0.0913	0.92727
Brain_Cerebellar_Hemisphere	AC009495.4	2	167000000	167000000	-0.09128	0.927272
Brain_Hypothalamus	PNO1	2	68400000	68400000	0.0912	0.9273
Adrenal_Gland	MYSM1	1	59100000	59200000	-0.09115	0.92738
Brain_Cerebellum	GARNL3	9	130000000	130000000	0.09113	0.92739
Adrenal_Gland	MLEC	12	121000000	121000000	0.09108	0.9274
YFS.BLOOD.RNAARR	SLC35E3	12	69100000	69200000	-0.09112	0.9274
Liver	GBA2	9	35700000	35700000	-0.0911	0.92742
Brain_Cerebellar_Hemisphere	MGARP	4	140000000	140000000	0.09105	0.92745
CMC.BRAIN.RNASEQ	LOC100507266	4	4540000	4710000	-0.09106	0.92745
Brain_Cerebellum	C11orf1	11	112000000	112000000	-0.091	0.92749
CMC.BRAIN.RNASEQ_SPLICING	ZNF680	7	64000000	64000000	0.091	0.92749
Brain_Caudate_basal_ganglia	HBP1	7	107000000	107000000	0.09099	0.927502
Brain_Frontal_Cortex_BA9	ASB16-AS1	17	42253341	42264085	-0.09097	0.92751
CMC.BRAIN.RNASEQ_SPLICING	TARBP1	1	235000000	235000000	0.09098	0.92751
Liver	TRIP11	14	92400000	92500000	0.091	0.92751
Brain_Cerebellum	RP11-379F4.9	3	159000000	159000000	0.091	0.92753
CMC.BRAIN.RNASEQ_SPLICING	NUCB2	11	17300000	17400000	-0.09095	0.92753
Brain_Frontal_Cortex_BA9	RP11-12L8.1	1	116000000	116000000	0.09091	0.92757
CMC.BRAIN.RNASEQ_SPLICING	HSPD1	2	198000000	198000000	0.09092	0.9276
Liver	LRRC37A5P	9	114000000	114000000	0.0908	0.92766
YFS.BLOOD.RNAARR	CCR1	3	46200000	46200000	0.09078	0.92767
CMC.BRAIN.RNASEQ_SPLICING	DCUN1D4	4	52700000	52800000	0.09078	0.9277
CMC.BRAIN.RNASEQ_SPLICING	BBS2	16	56518258	56554008	-0.09076	0.9277
Brain_Frontal_Cortex_BA9	HCCAT3	19	52452387	52484620	0.0907	0.92772
Brain_Nucleus_accumbens_basal_ganglia	SMCP	1	153000000	153000000	-0.090699	0.92773
Brain_Cerebellar_Hemisphere	RP11-439E19.3	1	247000000	247000000	0.09064	0.92778
Brain_Cortex	C10orf68	10	32900000	33200000	0.09064	0.92778
CMC.BRAIN.RNASEQ	SHQ1	3	72800000	72900000	-0.09062	0.92779
Brain_Nucleus_accumbens_basal_ganglia	TOX4	14	21900000	22000000	0.09061	0.9278
CMC.BRAIN.RNASEQ_SPLICING	NOTCH2NL	1	145000000	145000000	0.09054	0.92786
CMC.BRAIN.RNASEQ_SPLICING	PDLIM2	8	22400000	22500000	0.09052	0.92788
Adrenal_Gland	RP4-605O3.4	12	50500000	50600000	0.0905	0.9279
Brain_Substantia_nigra	CTD-2651B20.3	15	45500000	45600000	-0.0904	0.9279
CMC.BRAIN.RNASEQ	GAP43	3	115000000	115000000	-0.090493	0.9279
YFS.BLOOD.RNAARR	PIP4K2A	10	22800000	23000000	0.090437	0.92794
NTR.BLOOD.RNAARR	C5orf56	5	132000000	132000000	0.09043	0.927948
Brain_Putamen_basal_ganglia	THNSL2	2	88500000	88500000	-0.09035	0.928
Brain_Substantia_nigra	AP001816.1	4	102000000	102000000	-0.0903	0.928
Brain_Putamen_basal_ganglia	ZMIZ2	7	44800000	44800000	0.09033	0.92803
Brain_Caudate_basal_ganglia	AK9	6	110000000	110000000	-0.0903	0.92806
Pituitary	AC009495.3	2	167000000	167000000	-0.090247	0.92809
Brain_Amygdala	TUBB6	18	12307668	12344319	-0.0902	0.9281
Brain_Anterior_cingulate_cortex_BA24	SNHG18	5	9550000	9550000	0.0902	0.9281
Brain_Caudate_basal_ganglia	FAM47E	4	77100000	77200000	0.0902	0.9281
Brain_Cerebellum	KLHL9	9	21300000	21300000	-0.09018	0.92814
Brain_Substantia_nigra	RP11-481A20.10	8	11900000	11900000	0.0902	0.92815
Brain_Cerebellar_Hemisphere	CTB-118N6.3	5	116000000	116000000	-0.0901	0.92817
Pituitary	ZBTB38	3	141000000	141000000	-0.0901	0.92817
Brain_Cerebellar_Hemisphere	NUP107	12	69100000	69100000	-0.0901	0.9282
Brain_Cortex	LAMTOR5-AS1	1	111000000	111000000	0.09011	0.9282
Brain_Nucleus_accumbens_basal_ganglia	SDCBP2-AS1	20	1306049	1359378	-0.0901	0.9282
CMC.BRAIN.RNASEQ_SPLICING	PPA2	4	106000000	106000000	0.09016	0.9282
Brain_Cerebellar_Hemisphere	KLHDC8A	1	205000000	205000000	0.09009	0.92821
Brain_Hippocampus	AC073283.4	2	47400000	47600000	-0.0901	0.92822
Brain_Caudate_basal_ganglia	TIGD6	5	149000000	149000000	-0.0901	0.92823
CMC.BRAIN.RNASEQ_SPLICING	TRPC4	13	38200000	38400000	0.09004	0.92825
YFS.BLOOD.RNAARR	DYNLL2	17	56160776	56168592	0.09004	0.928254
Brain_Cerebellum	RP11-71H17.9	3	124000000	124000000	-0.09	0.92828
CMC.BRAIN.RNASEQ_SPLICING	HSPA9	5	138000000	138000000	-0.09	0.92828
Brain_Cerebellar_Hemisphere	RP11-331K15.1	3	86500000	86500000	0.08997	0.9283
Brain_Putamen_basal_ganglia	DDX55	12	124000000	124000000	0.09	0.9283
Liver	CTC-325H20.2	19	9455460	9456574	-0.09	0.9283
Brain_Amygdala	PRKG1	10	52800000	54100000	0.09	0.92831
Brain_Hippocampus	RP11-545A16.3	1	180000000	180000000	0.08988	0.92838
CMC.BRAIN.RNASEQ_SPLICING	SLC12A2	5	127000000	128000000	-0.08988	0.92838
Adrenal_Gland	RIC3	11	8130000	8190000	-0.08986	0.9284
YFS.BLOOD.RNAARR	DDAH2	6	31694815	31698394	0.08987	0.9284
Adrenal_Gland	RP11-311F12.2	17	19640995	19641855	0.08981	0.92844
Brain_Frontal_Cortex_BA9	MSC	8	72800000	72800000	-0.0898	0.92847
Brain_Cerebellum	HTT-AS	4	3070000	3080000	-0.08975	0.92849
Brain_Anterior_cingulate_cortex_BA24	RP11-108P20.1	18	56419380	56421709	-0.08976	0.9285
Brain_Hypothalamus	CCM2L	20	30598245	30619984	-0.0897	0.9285
Brain_Spinal_cord_cervical_c-1	NUDT2	9	34300000	34300000	0.0897	0.9285
Pituitary	NTPCR	1	233000000	233000000	-0.08973	0.928505
YFS.BLOOD.RNAARR	ATP1B1	1	169000000	169000000	-0.08972	0.92851
Brain_Anterior_cingulate_cortex_BA24	TMEM69	1	46200000	46200000	-0.08968	0.92854
YFS.BLOOD.RNAARR	APOBEC3G	22	39436924	39483748	0.08961	0.9286
Brain_Cortex	RP5-1007H16.1	7	7660000	7660000	0.0896	0.92861
Brain_Cerebellum	LRRN3	7	111000000	111000000	0.08956	0.92864
Brain_Cerebellar_Hemisphere	ASRGL1	11	62100000	62200000	-0.08953	0.92866
Brain_Cerebellum	KIAA1715	2	177000000	177000000	-0.089531	0.92866
Brain_Spinal_cord_cervical_c-1	SORCS2	4	7190000	7740000	0.0895	0.92866
Brain_Hippocampus	CTSK	1	151000000	151000000	0.08948	0.9287
Brain_Cerebellar_Hemisphere	SOX7	8	10600000	10600000	0.089467	0.92871
Brain_Anterior_cingulate_cortex_BA24	VAMP1	12	6570000	6580000	0.0893	0.92881
Brain_Putamen_basal_ganglia	RP11-314C16.1	6	8780000	8790000	0.08934	0.92881
CMC.BRAIN.RNASEQ	LRGUK	7	134000000	134000000	-0.08929	0.92885
Brain_Cerebellar_Hemisphere	RNU6-554P	15	43900000	43900000	0.0893	0.92886
Brain_Spinal_cord_cervical_c-1	PEX13	2	61200000	61300000	0.08927	0.9289
NTR.BLOOD.RNAARR	ARHGAP19	10	99000000	99000000	-0.089273	0.9289
Brain_Cortex	RP5-1159O4.1	7	7590000	7610000	-0.08922	0.92891
Brain_Anterior_cingulate_cortex_BA24	CRYZ	1	75200000	75200000	0.0892	0.92892
Brain_Cortex	TRPM1	15	31300000	31500000	0.08921	0.92892
Brain_Nucleus_accumbens_basal_ganglia	GUSBP1	5	21300000	21600000	0.0892	0.92892
CMC.BRAIN.RNASEQ_SPLICING	RIMS2	8	105000000	105000000	-0.0892	0.92893
Brain_Cortex	CDAN1	15	43000000	43000000	-0.08917	0.92895
YFS.BLOOD.RNAARR	PSMD9	12	122000000	122000000	0.08916	0.92896
YFS.BLOOD.RNAARR	DNAJB12	10	74100000	74100000	-0.089139	0.92897
Brain_Amygdala	C5orf42	5	37100000	37200000	-0.0892	0.929
Brain_Cerebellar_Hemisphere	RP1-257A7.4	6	13300000	13300000	-0.08855	0.929
Brain_Cerebellar_Hemisphere	IPPK	9	95400000	95400000	0.0893	0.929
Brain_Substantia_nigra	EAF2	3	122000000	122000000	0.0891	0.929
YFS.BLOOD.RNAARR	AKIRIN2	6	88400000	88400000	-0.089107	0.929
Brain_Cortex	ESYT3	3	138000000	138000000	0.089043	0.92905
Brain_Cerebellum	LMBRD1	6	70400000	70500000	-0.08901	0.92908
Brain_Cerebellum	TRGC1	7	38300000	38300000	-0.089	0.92908
Brain_Caudate_basal_ganglia	CENPK	5	64800000	64900000	0.089	0.92912
Pituitary	RP11-265D17.2	11	12300000	12300000	-0.089	0.92912
Brain_Caudate_basal_ganglia	DDIT4	10	74000000	74000000	-0.08893	0.92913
Brain_Anterior_cingulate_cortex_BA24	APOA1BP	1	157000000	157000000	0.08893	0.92914
CMC.BRAIN.RNASEQ_SPLICING	NCOA6	20	33302577	33413433	-0.0889	0.929158
Brain_Cerebellum	TRIP11	14	92400000	92500000	0.0889	0.929173
Brain_Frontal_Cortex_BA9	HCG24	6	33112560	33115544	0.0888	0.9292
Brain_Hippocampus	SIGLEC14	19	52145806	52150054	0.0889	0.9292
CMC.BRAIN.RNASEQ	CLTA	9	36200000	36200000	0.0888	0.9292
NTR.BLOOD.RNAARR	SCAP	3	47500000	47500000	-0.0888	0.92921
Brain_Frontal_Cortex_BA9	RP11-173B14.5	13	76200000	76200000	0.0888	0.92923
Adrenal_Gland	FCGR2C	1	162000000	162000000	-0.08881	0.92924
Liver	TAB2	6	150000000	150000000	-0.08875	0.92928
CMC.BRAIN.RNASEQ_SPLICING	TMEM87B	2	113000000	113000000	0.08876	0.9293
Brain_Substantia_nigra	GJC3	7	99500000	99500000	-0.08869	0.92933
Brain_Cerebellum	SLC9A8	20	48429250	48508779	0.0886	0.92942
NTR.BLOOD.RNAARR	CSF1R	5	149000000	149000000	-0.08856	0.92943
YFS.BLOOD.RNAARR	CRLF3	17	29096406	29151794	0.08855	0.929439
Brain_Cerebellum	FLCN	17	17115526	17140496	0.08853	0.92945
Brain_Frontal_Cortex_BA9	JAKMIP3	10	134000000	134000000	-0.0885	0.92948
Pituitary	TAP2	6	32789610	32806557	0.0885	0.9295
Adrenal_Gland	CTSW	11	65600000	65700000	-0.08839	0.92957
CMC.BRAIN.RNASEQ	SFMBT1	3	52900000	53100000	0.088371	0.92958
Adrenal_Gland	CPM	12	69200000	69400000	-0.08834	0.9296
Brain_Hypothalamus	AF001548.5	16	15820531	15826850	-0.08831	0.9296
Brain_Nucleus_accumbens_basal_ganglia	ZYG11B	1	53200000	53300000	-0.088314	0.92963
Adrenal_Gland	C3orf55	3	157000000	157000000	0.0883	0.92965
Brain_Hypothalamus	IFT74	9	27000000	27100000	-0.08826	0.92967
NTR.BLOOD.RNAARR	STEAP4	7	87900000	87900000	0.0883	0.92967
CMC.BRAIN.RNASEQ_SPLICING	C11orf74	11	36600000	36700000	0.08822	0.9297
YFS.BLOOD.RNAARR	HSPA4	5	132000000	132000000	0.08819	0.92972
Brain_Putamen_basal_ganglia	P2RX5	17	3575493	3599698	-0.0881	0.92979
NTR.BLOOD.RNAARR	RAB38	11	87800000	87900000	-0.0881	0.92979
Liver	FLI1	11	129000000	129000000	-0.08804	0.92985
CMC.BRAIN.RNASEQ_SPLICING	EFCAB2	1	245000000	245000000	0.088	0.92988
Adrenal_Gland	LEMD2	6	33738979	33756913	-0.0879	0.9299
Brain_Caudate_basal_ganglia	MTL5	11	68500000	68500000	0.08793	0.9299
Brain_Cerebellum	BRWD1-IT2	21	40685887	40686886	0.088	0.9299
Brain_Hippocampus	SLC25A51	9	37900000	37900000	-0.0879	0.9299
Brain_Nucleus_accumbens_basal_ganglia	CA15P1	22	19019077	19022077	0.088	0.9299
Brain_Cerebellum	RNU6-353P	15	44000000	44000000	-0.08796	0.92991
Brain_Frontal_Cortex_BA9	RP11-163O19.1	11	49900000	49900000	-0.08792	0.92994
CMC.BRAIN.RNASEQ_SPLICING	MYSM1	1	59100000	59200000	-0.08793	0.92994
Brain_Substantia_nigra	C1orf50	1	43200000	43300000	0.0879	0.92996
CMC.BRAIN.RNASEQ	C1orf95	1	227000000	227000000	-0.08789	0.92997
Adrenal_Gland	RP1-152L7.5	6	52500000	52500000	0.087893	0.93
Brain_Cortex	ZNF208	19	22115760	22193751	0.087866	0.93
Brain_Hippocampus	IL11RA	9	34700000	34700000	0.0878	0.93
Adrenal_Gland	CNIH4	1	225000000	225000000	-0.08782	0.93002
Pituitary	RP11-190A12.8	1	160000000	160000000	-0.08779	0.930045
YFS.BLOOD.RNAARR	COPA	1	160000000	160000000	0.08775	0.93008
NTR.BLOOD.RNAARR	ST7L	1	113000000	113000000	0.0877	0.9301
CMC.BRAIN.RNASEQ_SPLICING	LGMN	14	93200000	93200000	0.0877	0.93012
Brain_Caudate_basal_ganglia	RP11-156E8.1	1	245000000	245000000	0.08769	0.93013
CMC.BRAIN.RNASEQ	CHST9	18	24495594	24765302	-0.0877	0.93013
CMC.BRAIN.RNASEQ	TIMP4	3	12200000	12200000	0.087616	0.93018
Brain_Cerebellar_Hemisphere	KIF16B	20	16252749	16554078	-0.08761	0.93019
Brain_Nucleus_accumbens_basal_ganglia	AC113607.1	2	780000	864000	0.08761	0.93019
YFS.BLOOD.RNAARR	PTPRE	10	130000000	130000000	-0.087609	0.93019
Brain_Cerebellar_Hemisphere	RP11-299J3.8	3	122000000	122000000	-0.08762	0.9302
Brain_Hypothalamus	2012-09-01	16	4827670	4838397	-0.08758	0.9302
Brain_Amygdala	EFEMP2	11	65600000	65600000	-0.08748	0.93029
Brain_Cortex	ZSCAN31	6	28292470	28324048	-0.087408	0.9303
Brain_Putamen_basal_ganglia	STK38L	12	27400000	27500000	-0.0875	0.9303
CMC.BRAIN.RNASEQ_SPLICING	TMBIM1	2	219000000	219000000	0.0875	0.9303
CMC.BRAIN.RNASEQ	AP1M1	19	16308664	16346156	0.087401	0.93035
Brain_Putamen_basal_ganglia	DSTYK	1	205000000	205000000	-0.0874	0.93036
Brain_Amygdala	EFCAB13	17	45400656	45518678	-0.08734	0.9304
Pituitary	RP11-479O9.2	7	65200000	65300000	0.08734	0.9304
NTR.BLOOD.RNAARR	REEP5	5	112000000	112000000	-0.0873	0.930435
Brain_Cerebellar_Hemisphere	HOXB3	17	46626232	46667634	0.0873	0.930437
Brain_Cerebellar_Hemisphere	RP11-398H6.1	8	140000000	140000000	0.087284	0.93045
CMC.BRAIN.RNASEQ_SPLICING	THOC5	22	29904155	29949736	0.08725	0.9305
Brain_Putamen_basal_ganglia	LRRIQ3	1	74500000	74700000	-0.0872	0.93051
Brain_Hypothalamus	FAM115A	7	144000000	144000000	-0.08717	0.93053
CMC.BRAIN.RNASEQ	UGDH	4	39500000	39500000	0.08717	0.93053
Brain_Cerebellum	RP1-257A7.4	6	13300000	13300000	-0.08714	0.93056
Brain_Cerebellum	LINC00662	19	28175488	28284802	0.08705	0.9306
Brain_Frontal_Cortex_BA9	NUDT7	16	77756411	77776157	-0.0871	0.9306
CMC.BRAIN.RNASEQ_SPLICING	AACS	12	126000000	126000000	0.087045	0.93064
Brain_Cortex	AC022532.1	10	72200000	72200000	0.08703	0.93065
Brain_Cerebellum	AC010127.3	2	167000000	167000000	0.087015	0.930659
Adrenal_Gland	ZNF330	4	142000000	142000000	-0.087	0.93067
Pituitary	RP11-458D21.1	1	145000000	145000000	-0.08698	0.930685
Brain_Frontal_Cortex_BA9	ACTR8	3	53900000	53900000	-0.087	0.9307
Brain_Spinal_cord_cervical_c-1	KRT8P12	3	160000000	160000000	0.08696	0.9307
CMC.BRAIN.RNASEQ_SPLICING	CCDC138	2	109000000	109000000	-0.08694	0.9307
Brain_Caudate_basal_ganglia	ARHGEF5	7	144000000	144000000	-0.08694	0.930717
Pituitary	AP001469.7	21	47666804	47667596	0.0869	0.930722
Adrenal_Gland	TPM3	1	154000000	154000000	0.0869	0.93075
Brain_Hippocampus	TGM1	14	24700000	24700000	0.0869	0.93078
Liver	TAS2R15	12	11100000	11100000	-0.0868	0.9308
NTR.BLOOD.RNAARR	METTL4	18	2537528	2571489	-0.0868	0.9308
Brain_Frontal_Cortex_BA9	NUP54	4	77000000	77100000	-0.08682	0.93081
YFS.BLOOD.RNAARR	COG6	13	40200000	40400000	0.08676	0.93086
Brain_Cerebellar_Hemisphere	ALKBH1	14	78100000	78200000	0.08674	0.930877
Brain_Cortex	RP11-82L2.1	9	107000000	107000000	0.08674	0.93088
Brain_Anterior_cingulate_cortex_BA24	MYOM2	8	1990000	2110000	0.0867	0.9309
Brain_Anterior_cingulate_cortex_BA24	ALOX5	10	45900000	45900000	-0.08668	0.93092
Pituitary	RP13-395E19.2	15	32600000	32600000	0.0867	0.93093
CMC.BRAIN.RNASEQ	FRAS1	4	79000000	79500000	0.08664	0.93096
Adrenal_Gland	UROS	10	127000000	128000000	-0.08661	0.93098
Brain_Hypothalamus	RP11-425L10.1	11	46500000	46500000	-0.0865	0.931
Brain_Anterior_cingulate_cortex_BA24	C17orf50	17	34087916	34092098	-0.08657	0.93101
Brain_Caudate_basal_ganglia	RP11-43F13.1	5	1600000	1630000	-0.0866	0.93101
Brain_Cerebellum	BAK1P1	20	31276723	31278816	0.0866	0.93101
Adrenal_Gland	CAV2	7	116000000	116000000	-0.08656	0.93102
Brain_Frontal_Cortex_BA9	OR7E161P	8	11800000	11800000	-0.0865	0.93107
Brain_Nucleus_accumbens_basal_ganglia	RP11-384K6.2	4	120000000	120000000	-0.0865	0.93107
NTR.BLOOD.RNAARR	WHAMM	15	83500000	83500000	-0.0865	0.9311
Brain_Nucleus_accumbens_basal_ganglia	MYSM1	1	59100000	59200000	-0.08636	0.93118
Brain_Cerebellum	CSNK2B	6	31633168	31637847	-0.08633	0.9312
Brain_Nucleus_accumbens_basal_ganglia	RFWD3	16	74655292	74700779	-0.0864	0.9312
NTR.BLOOD.RNAARR	TNFSF8	9	118000000	118000000	-0.086273	0.9312
Pituitary	RP11-564C4.6	10	52400000	52400000	0.0863	0.9312
Brain_Amygdala	ITGAV	2	187000000	188000000	0.0863	0.93123
CMC.BRAIN.RNASEQ	TPH2	12	72300000	72400000	-0.0863	0.93124
CMC.BRAIN.RNASEQ_SPLICING	MIOS	7	7610000	7650000	0.08625	0.93127
CMC.BRAIN.RNASEQ_SPLICING	ARIH2	3	49000000	49000000	0.08622	0.93129
YFS.BLOOD.RNAARR	MPEG1	11	59000000	59000000	0.08623	0.9313
Brain_Putamen_basal_ganglia	FLG	1	152000000	152000000	-0.0862	0.93133
YFS.BLOOD.RNAARR	KIAA0141	5	141000000	141000000	-0.08618	0.93133
Brain_Cerebellum	RP11-108M9.5	1	17200000	17200000	0.086159	0.93134
Brain_Hippocampus	C3orf20	3	14700000	14800000	0.086163	0.93134
Brain_Hippocampus	STON1	2	48800000	48800000	0.0862	0.93135
CMC.BRAIN.RNASEQ_SPLICING	FARS2	6	5260000	5770000	0.086128	0.93136
Brain_Substantia_nigra	PDCL3P4	3	101000000	101000000	-0.0861	0.9314
Adrenal_Gland	BZW2	7	16700000	16700000	0.08607	0.93141
Brain_Cerebellum	SNX11	17	46180719	46200436	0.08603	0.93144
Adrenal_Gland	RP11-173B14.5	13	76200000	76200000	-0.0859	0.9315
CMC.BRAIN.RNASEQ_SPLICING	METAP1	4	99900000	100000000	0.08597	0.9315
Pituitary	RP1-60O19.2	6	107000000	107000000	0.08593	0.93152
YFS.BLOOD.RNAARR	NFYC	1	41200000	41200000	0.08584	0.93159
Brain_Hippocampus	UROS	10	127000000	128000000	0.0858	0.9316
CMC.BRAIN.RNASEQ_SPLICING	MCM3AP	21	47655047	47705236	-0.0858	0.9316
Liver	CCT6B	17	33254878	33288528	-0.0858	0.9316
Brain_Cortex	CTD-2315E11.1	15	90600000	90700000	-0.08582	0.93161
Brain_Nucleus_accumbens_basal_ganglia	AHRR	5	304000	438000	-0.0858	0.93161
Brain_Cortex	CTD-2012J19.3	5	1590000	1610000	-0.0858	0.93162
Brain_Cerebellum	ARHGEF10L	1	17900000	18000000	-0.085786	0.93164
Liver	2012-09-01	16	4827670	4838397	0.0857	0.9317
NTR.BLOOD.RNAARR	GPR52	1	174000000	174000000	0.0857	0.93171
Brain_Caudate_basal_ganglia	LCA5L	21	40777770	40817729	0.0857	0.93172
Brain_Hippocampus	MSH3	5	80000000	80200000	0.08565	0.93174
Brain_Substantia_nigra	ANO5	11	22200000	22300000	0.08562	0.93177
Brain_Amygdala	C2orf82	2	234000000	234000000	-0.0856	0.9318
YFS.BLOOD.RNAARR	LPXN	11	58300000	58300000	0.08562	0.9318
Brain_Putamen_basal_ganglia	ZNF717	3	75800000	75800000	0.08554	0.93184
Brain_Frontal_Cortex_BA9	CLTCL1	22	19166986	19279239	-0.0855	0.93185
Brain_Cerebellar_Hemisphere	WASF3	13	27100000	27300000	-0.0855	0.93186
Brain_Caudate_basal_ganglia	TMEM241	18	20777108	21017925	-0.0855	0.9319
Brain_Cerebellar_Hemisphere	CTC-297N7.8	17	10575791	10579323	0.0854	0.931971
Brain_Cerebellum	PPP2R2D	10	134000000	134000000	-0.08535	0.93198
Brain_Hypothalamus	DCT	13	95100000	95100000	0.0854	0.93198
CMC.BRAIN.RNASEQ_SPLICING	GOLGA8A	15	34700000	34700000	-0.08535	0.93198
Brain_Cerebellar_Hemisphere	HSDL2	9	115000000	115000000	-0.0858	0.932
Brain_Cerebellar_Hemisphere	TEK	9	27100000	27200000	-0.0855	0.932
Liver	INHBB	2	121000000	121000000	-0.08529	0.932
Liver	PTPRT	20	40701392	41818610	0.0853	0.932
Adrenal_Gland	CPSF2	14	92600000	92600000	0.0852	0.932064
Brain_Cerebellar_Hemisphere	PGAM1P3	3	40400000	40400000	0.08523	0.9321
NTR.BLOOD.RNAARR	SNRPB2	20	16710626	16722417	0.0852	0.9321
Brain_Cerebellar_Hemisphere	ASTN1	1	177000000	177000000	-0.08519	0.93211
Brain_Cerebellar_Hemisphere	RP5-1092A3.4	1	28600000	28600000	0.08509	0.93219
YFS.BLOOD.RNAARR	UROS	10	127000000	128000000	-0.085088	0.93219
Brain_Cerebellum	RP11-809C18.3	10	675000	677000	0.08507	0.93221
Brain_Cerebellum	DPY19L2	12	64000000	64100000	0.08505	0.93222
CMC.BRAIN.RNASEQ_SPLICING	SERAC1	6	159000000	159000000	-0.085	0.93226
CMC.BRAIN.RNASEQ_SPLICING	GOLGA8A	15	34700000	34700000	0.084975	0.93228
Brain_Cerebellar_Hemisphere	RQCD1	2	219000000	219000000	0.08496	0.932292
Brain_Cerebellum	CMP21-97G8.1	21	35784498	35784885	0.0849	0.9323
NTR.BLOOD.RNAARR	NRBF2	10	64900000	64900000	-0.084923	0.9323
YFS.BLOOD.RNAARR	ARPC5	1	184000000	184000000	-0.08491	0.93233
Brain_Hippocampus	SUPT3H	6	44800000	45300000	-0.0849	0.932337
Brain_Cerebellum	PCNXL4	14	60600000	60600000	0.0849	0.932362
Brain_Anterior_cingulate_cortex_BA24	IFT74	9	27000000	27100000	0.08487	0.93237
Brain_Caudate_basal_ganglia	STMN1	1	26200000	26200000	0.0848	0.93242
Brain_Caudate_basal_ganglia	LINC00846	21	33944548	33948191	0.0848	0.93243
YFS.BLOOD.RNAARR	BIN1	2	128000000	128000000	0.08472	0.93248
Brain_Cerebellum	RP11-861E21.2	18	12438889	12446510	-0.08468	0.9325
Brain_Putamen_basal_ganglia	CDC20P1	9	89600000	89600000	-0.08471	0.9325
Brain_Substantia_nigra	ULK4	3	41300000	42000000	-0.0847	0.9325
YFS.BLOOD.RNAARR	HLA-DPB1	6	33043703	33054978	-0.0847	0.9325
YFS.BLOOD.RNAARR	ARL4C	2	235000000	235000000	0.08465	0.93254
Brain_Cerebellum	RP11-158M2.5	15	86300000	86300000	-0.08462	0.93256
Brain_Cerebellar_Hemisphere	ANKRD13A	12	110000000	110000000	-0.0846	0.93258
Brain_Frontal_Cortex_BA9	C1GALT1	7	7200000	7290000	0.084583	0.93259
NTR.BLOOD.RNAARR	GNA12	7	2770000	2880000	-0.0846	0.93259
CMC.BRAIN.RNASEQ	TAP1	6	32812985	32821748	-0.0846	0.9326
Brain_Cerebellar_Hemisphere	CTD-2260A17.1	5	96100000	96100000	-0.0845	0.93263
Brain_Hypothalamus	DDX43	6	74100000	74100000	0.08444	0.9327
Brain_Frontal_Cortex_BA9	PPA2	4	106000000	106000000	-0.0844	0.93274
Brain_Putamen_basal_ganglia	RP5-921G16.1	7	124000000	124000000	0.0844	0.93274
CMC.BRAIN.RNASEQ	ART3	4	76900000	77000000	0.08439	0.93274
Liver	TM7SF3	12	27100000	27200000	0.0844	0.93277
Brain_Anterior_cingulate_cortex_BA24	KRTAP5-9	11	71300000	71300000	-0.08435	0.9328
Brain_Cortex	HLA-F-AS1	6	29702805	29716770	0.084347	0.9328
Pituitary	TAF2	8	121000000	121000000	-0.0843	0.9328
Pituitary	AGA	4	178000000	178000000	0.08431	0.93281
Brain_Spinal_cord_cervical_c-1	STK31	7	23700000	23900000	0.0843	0.93283
Adrenal_Gland	LRRC4	7	128000000	128000000	-0.08427	0.93284
Adrenal_Gland	LRWD1	7	102000000	102000000	0.08428	0.93284
Adrenal_Gland	NCR3LG1	11	17400000	17400000	0.08428	0.93284
CMC.BRAIN.RNASEQ_SPLICING	MAN2A1	5	109000000	109000000	-0.08428	0.93284
Pituitary	IGFBPL1	9	38400000	38400000	-0.0843	0.932845
Adrenal_Gland	PAQR6	1	156000000	156000000	-0.08425	0.93286
Brain_Anterior_cingulate_cortex_BA24	MKLN1-AS2	7	131000000	131000000	0.08424	0.932866
Brain_Anterior_cingulate_cortex_BA24	SLC30A9	4	42000000	42100000	0.0842	0.9329
NTR.BLOOD.RNAARR	PACSIN2	22	43265776	43411176	0.0843	0.9329
Brain_Hypothalamus	AC002456.2	7	90200000	90200000	0.08418	0.93291
CMC.BRAIN.RNASEQ	LOC100505761	10	104000000	104000000	0.08419	0.93291
Brain_Cerebellum	RNU12	22	43011250	43011913	0.0842	0.93294
Brain_Spinal_cord_cervical_c-1	RP11-92G12.3	1	201000000	201000000	-0.084099	0.93298
Brain_Cortex	2002-09-01	2	242000000	242000000	0.0841	0.93299
Brain_Nucleus_accumbens_basal_ganglia	L3HYPDH	14	59900000	60000000	0.08409	0.93299
Adrenal_Gland	ZFP1	16	75182390	75206134	-0.0841	0.933
Brain_Anterior_cingulate_cortex_BA24	ZNF257	19	22235254	22274282	-0.0841	0.933
Brain_Frontal_Cortex_BA9	RP11-469M7.1	2	202000000	202000000	-0.0841	0.933
CMC.BRAIN.RNASEQ_SPLICING	DNAJC17	15	41100000	41100000	0.084067	0.933
YFS.BLOOD.RNAARR	ANXA2	15	60600000	60700000	-0.08403	0.933
Brain_Frontal_Cortex_BA9	TRGC2	7	38300000	38300000	0.084032	0.93303
Brain_Cortex	ZNF140	12	134000000	134000000	-0.08402	0.93304
Brain_Cerebellum	TTC4	1	55200000	55200000	-0.084009	0.93305
YFS.BLOOD.RNAARR	BAG5	14	104000000	104000000	-0.08398	0.93307
CMC.BRAIN.RNASEQ	TLR4	9	120000000	120000000	0.084	0.9331
Pituitary	CCDC144B	17	18441117	18528921	-0.08392	0.93312
Brain_Nucleus_accumbens_basal_ganglia	RP11-156E8.1	1	245000000	245000000	0.083899	0.93314
Brain_Frontal_Cortex_BA9	CA3	8	86300000	86400000	0.0839	0.93317
CMC.BRAIN.RNASEQ_SPLICING	ERMP1	9	5780000	5830000	-0.0839	0.93317
YFS.BLOOD.RNAARR	DOCK5	8	25000000	25300000	-0.0839	0.93317
NTR.BLOOD.RNAARR	UFD1L	22	19437415	19466729	0.0839	0.9332
CMC.BRAIN.RNASEQ	KCTD6	3	58500000	58500000	0.08378	0.93323
CMC.BRAIN.RNASEQ_SPLICING	PTK2B	8	27200000	27300000	-0.08374	0.93326
CMC.BRAIN.RNASEQ_SPLICING	PCMT1	6	150000000	150000000	-0.08372	0.93328
Brain_Nucleus_accumbens_basal_ganglia	C2orf80	2	209000000	209000000	0.08371	0.93329
Adrenal_Gland	SUCLA2-AS1	13	48600000	48600000	0.08367	0.9333
Brain_Anterior_cingulate_cortex_BA24	ST6GAL1	3	187000000	187000000	0.08368	0.9333
Brain_Cerebellum	ATP13A1	19	19756009	19774502	0.08368	0.9333
Brain_Caudate_basal_ganglia	TTLL6	17	46839597	46894576	0.08369	0.933305
Brain_Cerebellum	FANCC	9	97900000	98100000	-0.08363	0.93335
Brain_Cerebellum	PRSS45	3	46800000	46900000	-0.0836	0.93336
Brain_Cerebellar_Hemisphere	BCR	22	23521891	23660224	-0.083585	0.93339
Brain_Caudate_basal_ganglia	C3orf20	3	14700000	14800000	0.08352	0.9334
Brain_Cerebellar_Hemisphere	ZNF85	19	21106028	21133503	-0.08351	0.9334
Brain_Nucleus_accumbens_basal_ganglia	FZD7	2	203000000	203000000	-0.08357	0.9334
Brain_Cerebellar_Hemisphere	SNX32	11	65600000	65600000	0.08352	0.93344
Brain_Hypothalamus	ITGB6	2	161000000	161000000	-0.0835	0.93347
Brain_Cortex	LRP8	1	53700000	53800000	0.083446	0.933497
Brain_Cortex	TAT	16	71599563	71611033	0.08344	0.9335
Brain_Nucleus_accumbens_basal_ganglia	GS1-166A23.2	7	16600000	16600000	0.08344	0.9335
CMC.BRAIN.RNASEQ	ALAD	9	116000000	116000000	-0.0835	0.9335
CMC.BRAIN.RNASEQ_SPLICING	BIRC6	2	32600000	32800000	-0.08345	0.9335
CMC.BRAIN.RNASEQ_SPLICING	PREX2	8	68900000	69100000	-0.08345	0.9335
Brain_Cerebellar_Hemisphere	RP11-5P18.10	1	16400000	16400000	0.0834	0.93353
Brain_Nucleus_accumbens_basal_ganglia	AF146191.4	4	191000000	191000000	0.08339	0.93354
Brain_Frontal_Cortex_BA9	ANXA3	4	79500000	79500000	-0.08338	0.93355
Pituitary	ITIH5	10	7600000	7710000	-0.0833	0.9336
Brain_Cerebellum	SMC2	9	107000000	107000000	-0.0833	0.93361
Pituitary	RAD51C	17	56769934	56811703	0.0833	0.93361
CMC.BRAIN.RNASEQ	CENPK	5	64800000	64900000	-0.08328	0.933629
CMC.BRAIN.RNASEQ	RNASEH2C	11	65500000	65500000	0.08326	0.93364
YFS.BLOOD.RNAARR	LMBRD1	6	70400000	70500000	0.083268	0.93364
Brain_Cortex	SRA1	5	140000000	140000000	-0.08324	0.93366
Pituitary	RP3-508I15.9	22	39063668	39077825	-0.08322	0.93368
Brain_Spinal_cord_cervical_c-1	RP11-43F13.1	5	1600000	1630000	0.0832	0.93369
CMC.BRAIN.RNASEQ	IGSF10	3	151000000	151000000	-0.083203	0.93369
Brain_Cerebellum	HIGD1A	3	42800000	42800000	0.0832	0.9337
CMC.BRAIN.RNASEQ_SPLICING	SMEK2	2	55800000	55800000	0.08321	0.9337
CMC.BRAIN.RNASEQ_SPLICING	COX11	17	53029258	53046064	0.08322	0.9337
CMC.BRAIN.RNASEQ	EXOSC6	16	70284133	70285833	0.08311	0.93377
CMC.BRAIN.RNASEQ_SPLICING	FSTL5	4	162000000	163000000	-0.08302	0.9338
Adrenal_Gland	AP3S2	15	90400000	90400000	-0.08296	0.933884
Brain_Nucleus_accumbens_basal_ganglia	SENP7	3	101000000	101000000	0.08288	0.9339
CMC.BRAIN.RNASEQ	WDR96	10	106000000	106000000	0.08294	0.9339
CMC.BRAIN.RNASEQ_SPLICING	PPA2	4	106000000	106000000	0.08295	0.9339
YFS.BLOOD.RNAARR	KLHL9	9	21300000	21300000	0.08295	0.9339
Brain_Cerebellum	CCNG2	4	78100000	78400000	-0.0829	0.93393
Liver	C1orf85	1	156000000	156000000	0.08288	0.93395
Brain_Cerebellar_Hemisphere	GPNMB	7	23300000	23300000	-0.0829	0.933968
Pituitary	IQCB1	3	121000000	122000000	-0.0828	0.93398
CMC.BRAIN.RNASEQ	CCDC149	4	24800000	25000000	-0.08283	0.93399
Brain_Amygdala	XXbac-BPG299F13.17	6	31162977	31165814	-0.0827	0.934
Liver	RP11-143N13.1	16	20598007	20618429	-0.0828	0.934
NTR.BLOOD.RNAARR	HIVEP2	6	143000000	143000000	0.08259	0.934
YFS.BLOOD.RNAARR	CYTIP	2	158000000	158000000	-0.0828	0.93401
Brain_Anterior_cingulate_cortex_BA24	SPATA5L1	15	45700000	45700000	-0.08276	0.934046
Brain_Caudate_basal_ganglia	DHRS7	14	60600000	60600000	-0.0827	0.93408
Brain_Hypothalamus	AC018641.7	7	32500000	32500000	-0.08271	0.93408
Brain_Amygdala	CISH	3	50600000	50600000	0.0827	0.9341
CMC.BRAIN.RNASEQ_SPLICING	MED17	11	93500000	93500000	0.08269	0.9341
Liver	RP11-384K6.6	4	120000000	120000000	-0.0827	0.9341
Adrenal_Gland	NME6	3	48300000	48300000	-0.0826	0.93413
Brain_Caudate_basal_ganglia	RP11-127L20.3	10	106000000	106000000	-0.08261	0.93416
Brain_Cortex	POM121L2	6	27253682	27279949	0.082524	0.9342
CMC.BRAIN.RNASEQ_SPLICING	AP3B2	15	83300000	83400000	-0.082565	0.9342
Brain_Cerebellum	RP13-98N21.3	15	82600000	82600000	-0.08253	0.93422
Pituitary	SNF8	17	47006678	47022479	0.08252	0.93423
YFS.BLOOD.RNAARR	PSTK	10	125000000	125000000	-0.082515	0.93424
Brain_Cerebellum	CLCNKA	1	16300000	16400000	0.082504	0.93425
Liver	RP11-455J20.3	2	191000000	191000000	0.08238	0.9343
Brain_Cerebellum	ENTPD3	3	40400000	40500000	-0.0824	0.93434
CMC.BRAIN.RNASEQ	CD55	1	207000000	208000000	-0.08237	0.93436
Brain_Cerebellar_Hemisphere	AC018641.7	7	32500000	32500000	0.0824	0.934366
Brain_Caudate_basal_ganglia	CKMT2	5	80500000	80600000	-0.0823	0.93437
Adrenal_Gland	STT3B	3	31600000	31700000	-0.0823	0.93439
Brain_Cortex	GALNT3	2	167000000	167000000	-0.0823	0.9344
Brain_Caudate_basal_ganglia	GPRC5B	16	19868908	19897489	-0.08227	0.93443
YFS.BLOOD.RNAARR	SLC48A1	12	48100000	48200000	0.08221	0.93448
Brain_Substantia_nigra	RP11-448A19.1	7	129000000	129000000	0.0822	0.93449
YFS.BLOOD.RNAARR	SLC23A3	2	220000000	220000000	-0.0822	0.93449
Pituitary	SFI1	22	31884732	32014476	0.08219	0.9345
CMC.BRAIN.RNASEQ	CHRNB2	1	155000000	155000000	-0.08209	0.93458
Brain_Cortex	ACP6	1	147000000	147000000	0.082077	0.934585
Brain_Putamen_basal_ganglia	APMAP	20	24943561	24973615	0.082	0.9346
CMC.BRAIN.RNASEQ_SPLICING	GLDN	15	51600000	51700000	0.082056	0.9346
CMC.BRAIN.RNASEQ	GOSR2	17	45000485	45104994	0.08203	0.93462
CMC.BRAIN.RNASEQ_SPLICING	KCNH1	1	211000000	211000000	-0.08203	0.93462
Brain_Cerebellum	CTA-29F11.1	22	47157791	47158460	0.082	0.93463
Brain_Cortex	AP003068.23	11	64900000	64900000	-0.08201	0.93464
Brain_Frontal_Cortex_BA9	RP11-809O17.1	8	142000000	142000000	0.082	0.93464
Liver	HYI	1	43900000	43900000	-0.08201	0.93464
Liver	AC005082.1	7	23200000	23200000	0.08193	0.9347
YFS.BLOOD.RNAARR	CARS2	13	111000000	111000000	0.08182	0.93479
Adrenal_Gland	RP11-861E21.2	18	12438889	12446510	-0.0818	0.9348
CMC.BRAIN.RNASEQ_SPLICING	PPA2	4	106000000	106000000	0.08177	0.9348
Brain_Hippocampus	MINA	3	97700000	97700000	-0.081799	0.93481
Brain_Cortex	FRA10AC1	10	95400000	95500000	0.08176	0.93484
YFS.BLOOD.RNAARR	LANCL1	2	211000000	211000000	-0.08176	0.93484
Brain_Putamen_basal_ganglia	RMND1	6	152000000	152000000	-0.08173	0.934862
Liver	TRMT10B	9	37800000	37800000	-0.0817	0.93488
Brain_Putamen_basal_ganglia	RP11-486O12.2	12	124000000	124000000	0.0816	0.9349
Pituitary	UQCC2	6	33663126	33679504	-0.0817	0.9349
Adrenal_Gland	C2orf40	2	107000000	107000000	-0.081615	0.93495
Brain_Caudate_basal_ganglia	LINC01085	4	14100000	14100000	-0.0816	0.935
Brain_Substantia_nigra	BHMT2	5	78400000	78400000	0.0817	0.935
Liver	FCHO2	5	72300000	72400000	0.08155	0.935
Brain_Caudate_basal_ganglia	BGLAP	1	156000000	156000000	0.08153	0.93502
Brain_Cerebellar_Hemisphere	GGCT	7	30500000	30500000	-0.0815	0.935026
YFS.BLOOD.RNAARR	TTYH2	17	72209653	72258155	0.08151	0.935037
CMC.BRAIN.RNASEQ_SPLICING	MS4A7	11	60100000	60200000	0.08144	0.93509
Brain_Cortex	RP11-296I10.6	16	70253477	70279519	0.081417	0.9351
Brain_Hippocampus	GPC5	13	92100000	93500000	-0.0814	0.9351
CMC.BRAIN.RNASEQ_SPLICING	DYNC2H1	11	103000000	103000000	0.08143	0.9351
Brain_Caudate_basal_ganglia	RP5-935K16.1	2	129000000	129000000	-0.0814	0.93514
YFS.BLOOD.RNAARR	MBD6	12	57900000	57900000	-0.08136	0.93516
Brain_Cerebellar_Hemisphere	S100B	21	48018875	48025121	0.08131	0.9352
YFS.BLOOD.RNAARR	ZKSCAN4	6	28212401	28227011	-0.0813	0.9352
Brain_Caudate_basal_ganglia	STPG1	1	24700000	24700000	0.08128	0.93522
Brain_Substantia_nigra	SPATA3	2	232000000	232000000	-0.0811	0.9353
Brain_Substantia_nigra	RP11-115H18.1	3	107000000	107000000	-0.0812	0.9353
Brain_Nucleus_accumbens_basal_ganglia	TRHDE-AS1	12	72600000	72700000	-0.08113	0.93534
Brain_Frontal_Cortex_BA9	AL022393.7	6	28143966	28144452	-0.081	0.9354
Brain_Nucleus_accumbens_basal_ganglia	ZNF500	16	4798240	4817625	-0.081	0.9354
Brain_Caudate_basal_ganglia	ZNF573	19	38226734	38307940	0.08102	0.93542
Brain_Cerebellar_Hemisphere	CTC-467M3.3	5	88000000	88000000	0.081	0.93545
CMC.BRAIN.RNASEQ_SPLICING	OS9	12	58100000	58100000	0.080938	0.93549
Brain_Caudate_basal_ganglia	SLC7A9	19	33321415	33360672	-0.0809	0.93552
Brain_Cortex	MTMR3	22	30279144	30426855	-0.080896	0.93552
CMC.BRAIN.RNASEQ_SPLICING	DENND5A	11	9160000	9290000	0.0809	0.93552
Adrenal_Gland	PLD5	1	242000000	243000000	-0.08082	0.93558
CMC.BRAIN.RNASEQ_SPLICING	AKR1C1	10	4930000	5020000	-0.08081	0.93559
Brain_Cortex	PPP1R2P1	6	32846948	32847625	0.080836	0.9356
Brain_Frontal_Cortex_BA9	HIGD1A	3	42800000	42800000	0.08077	0.9356
Brain_Substantia_nigra	ITGB5	3	124000000	125000000	0.0807	0.9356
CMC.BRAIN.RNASEQ_SPLICING	DCAF17	2	172000000	172000000	0.08082	0.9356
CMC.BRAIN.RNASEQ_SPLICING	SPATS2L	2	201000000	201000000	-0.08079	0.9356
Brain_Hypothalamus	COL26A1	7	101000000	101000000	0.08077	0.93563
YFS.BLOOD.RNAARR	MAT2A	2	85800000	85800000	0.08076	0.93563
CMC.BRAIN.RNASEQ	GNMT	6	42900000	42900000	0.08071	0.93567
Pituitary	RP1-90J20.12	6	3020000	3020000	0.0807	0.93568
Brain_Putamen_basal_ganglia	CCDC144CP	17	20224477	20306870	0.08063	0.93573
Liver	LINC00637	14	104000000	104000000	0.0806	0.93574
YFS.BLOOD.RNAARR	ST6GALNAC1	17	74620843	74639920	-0.08061	0.935752
YFS.BLOOD.RNAARR	CDC7	1	92000000	92000000	0.08056	0.93579
Brain_Cerebellum	OVOL1	11	65600000	65600000	-0.080544	0.9358
CMC.BRAIN.RNASEQ	RSPH1	21	43892596	43916401	0.08054	0.9358
Brain_Cerebellum	KCNH2	7	151000000	151000000	0.08054	0.93581
CMC.BRAIN.RNASEQ	ECI2	6	4120000	4140000	0.08049	0.93585
CMC.BRAIN.RNASEQ	DIS3L	15	66600000	66600000	0.080487	0.93585
Brain_Cerebellar_Hemisphere	ZSCAN23	6	28399707	28411279	0.08043	0.9359
Brain_Cerebellum	LINC00263	10	102000000	102000000	0.08041	0.93591
Brain_Cerebellar_Hemisphere	MYO5A	15	52600000	52800000	-0.0804	0.93594
CMC.BRAIN.RNASEQ_SPLICING	NTPCR	1	233000000	233000000	-0.08035	0.93596
Brain_Cerebellar_Hemisphere	GCM2	6	10900000	10900000	-0.08073	0.936
Brain_Cerebellar_Hemisphere	NMRK1	9	77700000	77700000	0.0808	0.936
