## Supplemental Tables for "Antidepressant Response in Major Depressive Disorder: A Genome-wide Association Study": AD response GWAS OPain SuppTables.xlsx (part 7 of 11)

### Sheet: 18 (continued)
TWAS results for Remission
CMC.BRAIN.RNASEQ	DENND1A	9	126000000	127000000	0.0803	0.936
Brain_Cerebellar_Hemisphere	PTPN22	1	114000000	114000000	-0.08028	0.93602
Liver	TRMT112P4	9	104000000	104000000	-0.0802	0.93608
Brain_Cortex	COL6A1	21	47401651	47424964	0.08023	0.9361
CMC.BRAIN.RNASEQ_SPLICING	ABAT	16	8768443	8878432	-0.08018	0.9361
YFS.BLOOD.RNAARR	MAD2L1	4	121000000	121000000	-0.08018	0.9361
CMC.BRAIN.RNASEQ	PSMD2	3	184000000	184000000	0.080091	0.93616
Adrenal_Gland	RP11-109N23.6	14	73400000	73400000	-0.0801	0.936168
Brain_Cerebellum	RPS6KC1	1	213000000	213000000	0.080075	0.93618
CMC.BRAIN.RNASEQ	LRMP	12	25200000	25300000	0.0801	0.93618
CMC.BRAIN.RNASEQ_SPLICING	DCUN1D4	4	52700000	52800000	0.0801	0.9362
Brain_Frontal_Cortex_BA9	IGHMBP2	11	68700000	68700000	0.08	0.93624
Brain_Nucleus_accumbens_basal_ganglia	RP3-323P13.2	6	134000000	134000000	0.0799	0.9363
NTR.BLOOD.RNAARR	ANK3	10	61800000	62100000	-0.07994	0.9363
CMC.BRAIN.RNASEQ	GRIP1	12	66800000	67200000	0.0799	0.93631
Brain_Cerebellum	POP5	12	121000000	121000000	0.07989	0.93633
CMC.BRAIN.RNASEQ	MYO5C	15	52500000	52600000	0.079879	0.93633
Brain_Spinal_cord_cervical_c-1	MESDC2	15	81200000	81300000	-0.0799	0.93634
Adrenal_Gland	TMEM232	5	110000000	110000000	-0.07985	0.93635
Adrenal_Gland	ZBTB1	14	65000000	65000000	0.0798	0.936361
CMC.BRAIN.RNASEQ_SPLICING	REPIN1	7	150000000	150000000	0.07983	0.93637
CMC.BRAIN.RNASEQ_SPLICING	SFSWAP	12	132000000	132000000	0.079813	0.93639
YFS.BLOOD.RNAARR	PSMA1	11	14500000	14700000	0.07975	0.9364
YFS.BLOOD.RNAARR	TWSG1	18	9334765	9402418	-0.07978	0.9364
Brain_Putamen_basal_ganglia	CDK18	1	205000000	206000000	0.0798	0.93641
Brain_Cerebellar_Hemisphere	POGZ	1	151000000	151000000	-0.07977	0.93642
Brain_Cortex	CWF19L2	11	107000000	107000000	-0.07972	0.93646
Brain_Substantia_nigra	RRH	4	111000000	111000000	-0.0796	0.9365
Brain_Spinal_cord_cervical_c-1	ZFP14	19	36827162	36870101	-0.0796	0.93652
Liver	RP11-278L15.6	3	149000000	149000000	-0.07965	0.93652
CMC.BRAIN.RNASEQ_SPLICING	GUSBP1	5	21300000	21500000	0.07962	0.93654
Pituitary	KCNIP3	2	96000000	96100000	0.079616	0.93654
Brain_Cortex	AP003068.18	11	64900000	64900000	-0.07956	0.93658
CMC.BRAIN.RNASEQ	LRRIQ3	1	74500000	74700000	-0.07957	0.93658
CMC.BRAIN.RNASEQ_SPLICING	CDADC1	13	49800000	49900000	0.07956	0.93659
Brain_Hypothalamus	RP11-731C17.2	3	137000000	137000000	0.0795	0.9366
Brain_Spinal_cord_cervical_c-1	RP1-228P16.1	12	48400000	48400000	-0.0795	0.9366
CMC.BRAIN.RNASEQ	C4orf22	4	81300000	81900000	-0.0795	0.93663
Brain_Cerebellum	HPS5	11	18300000	18300000	0.07948	0.93665
Brain_Cerebellum	RP11-266L9.5	16	25078258	25080264	0.079463	0.93666
NTR.BLOOD.RNAARR	SMG5	1	156000000	156000000	0.0794	0.93669
Brain_Cerebellum	PSEN2	1	227000000	227000000	-0.07938	0.93673
Adrenal_Gland	TBC1D9	4	142000000	142000000	0.079328	0.93677
Brain_Amygdala	MSH3	5	80000000	80200000	-0.0793	0.9368
Adrenal_Gland	AC092155.4	2	62800000	62900000	0.079241	0.93684
Brain_Hippocampus	AC135178.1	17	8261731	8263538	0.0792	0.93687
Liver	HSD17B3	9	99000000	99100000	0.0792	0.93689
Brain_Substantia_nigra	RP11-299G20.2	15	102000000	102000000	0.0792	0.9369
CMC.BRAIN.RNASEQ_SPLICING	MALT1	18	56338617	56417370	0.07914	0.9369
YFS.BLOOD.RNAARR	CCDC25	8	27600000	27600000	0.0791	0.93693
Brain_Cerebellar_Hemisphere	RTCA	1	101000000	101000000	-0.0791	0.93695
Brain_Frontal_Cortex_BA9	ZNF175	19	52074551	52092991	0.0791	0.93695
Brain_Caudate_basal_ganglia	RP11-15A1.3	19	44395956	44405957	-0.07909	0.93696
CMC.BRAIN.RNASEQ	LBH	2	30500000	30500000	-0.07866	0.937
NTR.BLOOD.RNAARR	KATNA1	6	150000000	150000000	0.07842	0.937
Brain_Cortex	TMEM171	5	72400000	72400000	0.07895	0.93707
CMC.BRAIN.RNASEQ_SPLICING	OS9	12	58100000	58100000	-0.078945	0.93708
Brain_Putamen_basal_ganglia	FZD1	7	90900000	90900000	-0.07891	0.9371
YFS.BLOOD.RNAARR	DSTN	20	17550508	17588887	-0.07893	0.9371
CMC.BRAIN.RNASEQ_SPLICING	HLTF	3	149000000	149000000	-0.0789	0.93711
Brain_Hypothalamus	2015-09-01	1	87300000	87400000	0.0788	0.93719
Brain_Spinal_cord_cervical_c-1	AF001548.5	16	15820531	15826850	-0.0788	0.9372
CMC.BRAIN.RNASEQ_SPLICING	LSM5	7	32500000	32500000	-0.07876	0.93722
Brain_Caudate_basal_ganglia	GTF2H1	11	18300000	18400000	0.07869	0.9373
Brain_Cerebellum	ZFAND2B	2	220000000	220000000	0.078658	0.937304
Brain_Frontal_Cortex_BA9	TYW1B	7	72000000	72300000	-0.078595	0.93735
CMC.BRAIN.RNASEQ_SPLICING	SOX7	8	10600000	10700000	0.07861	0.93735
Liver	UBQLNL	11	5540000	5540000	0.07858	0.93737
Brain_Hippocampus	WWOX	16	78133310	79246564	-0.0785	0.9374
Brain_Nucleus_accumbens_basal_ganglia	RP11-506M13.3	10	81400000	81400000	0.0785	0.9374
CMC.BRAIN.RNASEQ	SMC2	9	107000000	107000000	-0.0784	0.9375
CMC.BRAIN.RNASEQ_SPLICING	SYT14	1	210000000	210000000	-0.07835	0.93755
NTR.BLOOD.RNAARR	CRIPAK	4	1390000	1390000	-0.0784	0.93755
Pituitary	MFN1	3	179000000	179000000	-0.0783	0.9376
Brain_Hypothalamus	RIN3	14	93000000	93200000	0.07827	0.93762
Brain_Anterior_cingulate_cortex_BA24	NEGR1	1	71900000	72700000	-0.07822	0.93765
Pituitary	CKAP4	12	107000000	107000000	-0.07822	0.93765
Brain_Hypothalamus	RP11-460N20.4	7	64500000	64500000	0.07819	0.93767
Brain_Amygdala	RP11-734I18.1	4	32000000	32200000	0.0782	0.9377
Brain_Hypothalamus	RP11-15B17.1	4	101000000	101000000	0.0782	0.9377
Brain_Spinal_cord_cervical_c-1	THNSL2	2	88500000	88500000	0.07816	0.9377
NTR.BLOOD.RNAARR	NDUFB1	14	92600000	92600000	0.07822	0.9377
Brain_Anterior_cingulate_cortex_BA24	RP11-176H8.1	14	31900000	31900000	-0.0781	0.93776
Brain_Cerebellar_Hemisphere	ANO5	11	22200000	22300000	-0.07802	0.93781
Brain_Cerebellum	GPR137B	1	236000000	236000000	0.07802	0.93781
Adrenal_Gland	SLC28A2	15	45500000	45600000	-0.078	0.937828
Brain_Hypothalamus	ALS2CR12	2	202000000	202000000	-0.078	0.93783
CMC.BRAIN.RNASEQ	KIAA0146	8	48200000	48600000	-0.078	0.93783
Pituitary	NIPSNAP1	22	29950797	29977326	-0.078	0.93783
Brain_Frontal_Cortex_BA9	HS2ST1	1	87400000	87600000	-0.07799	0.93784
Brain_Cerebellar_Hemisphere	RP11-598F7.6	12	276000	292000	-0.078	0.93785
YFS.BLOOD.RNAARR	ITM2C	2	232000000	232000000	-0.07794	0.93788
Brain_Cerebellar_Hemisphere	PRICKLE1	12	42900000	43000000	-0.0779	0.9379
Brain_Hypothalamus	RP11-738O11.13	11	55600000	55600000	0.0779	0.9379
Brain_Putamen_basal_ganglia	ANKRD32	5	94000000	94100000	0.077912	0.9379
CMC.BRAIN.RNASEQ_SPLICING	ZNF429	19	21688436	21739070	0.078	0.9379
YFS.BLOOD.RNAARR	STRN3	14	31400000	31500000	0.07791	0.9379
NTR.BLOOD.RNAARR	SCRN3	2	175000000	175000000	-0.0779	0.93792
Brain_Frontal_Cortex_BA9	RP11-156E8.1	1	245000000	245000000	0.07787	0.93793
CMC.BRAIN.RNASEQ_SPLICING	BRI3	7	97900000	97900000	0.07786	0.93794
Brain_Cortex	TDRD5	1	180000000	180000000	-0.077843	0.937953
NTR.BLOOD.RNAARR	RAP1GAP	1	21900000	22000000	0.0778	0.93797
Adrenal_Gland	DEK	6	18200000	18300000	0.077783	0.938
Brain_Anterior_cingulate_cortex_BA24	TPP1	11	6630000	6640000	0.07783	0.938
Brain_Nucleus_accumbens_basal_ganglia	PEX6	6	42900000	42900000	0.0778	0.938
Brain_Cerebellar_Hemisphere	PQLC2	1	19600000	19700000	-0.07772	0.93805
Pituitary	OR4A40P	11	48500000	48500000	0.0777	0.93805
Brain_Cortex	SLC17A6	11	22400000	22400000	-0.07769	0.93807
Brain_Hippocampus	HLA-DOB	6	32780540	32784825	-0.0776	0.9381
Brain_Substantia_nigra	SLC25A26	3	66100000	66400000	0.0777	0.9381
Brain_Cerebellum	SNORA16	13	33000000	33000000	0.0776	0.93811
Brain_Hippocampus	C5orf64	5	60900000	61000000	-0.07764	0.93812
CMC.BRAIN.RNASEQ_SPLICING	OSCP1	1	36900000	36900000	0.07763	0.93813
Pituitary	TAS2R14	12	11100000	11100000	-0.07762	0.93813
Brain_Substantia_nigra	CCDC25	8	27600000	27600000	0.0776	0.93818
Brain_Frontal_Cortex_BA9	TTC4	1	55200000	55200000	0.07755	0.93819
NTR.BLOOD.RNAARR	CA6	1	9010000	9040000	0.0775	0.93819
Brain_Hippocampus	NUP107	12	69100000	69100000	0.0775	0.9382
CMC.BRAIN.RNASEQ	ZNF573	19	38229202	38307940	0.077533	0.9382
Brain_Substantia_nigra	RP11-274B21.10	7	128000000	128000000	0.07752	0.93821
Brain_Cerebellar_Hemisphere	SLC25A13	7	95700000	96000000	0.0775	0.938226
CMC.BRAIN.RNASEQ_SPLICING	IVD	15	40700000	40700000	0.077472	0.93825
Brain_Amygdala	KCNS2	8	99400000	99400000	-0.0774	0.9383
Brain_Cerebellar_Hemisphere	ZKSCAN3	6	28317691	28336947	0.07736	0.9383
Brain_Substantia_nigra	TCF19	6	31126319	31131992	-0.07744	0.9383
Brain_Cortex	COG5	7	107000000	107000000	0.07732	0.93837
Brain_Frontal_Cortex_BA9	AKTIP	16	53525562	53538323	0.0773	0.9384
Brain_Nucleus_accumbens_basal_ganglia	TMEM81	1	205000000	205000000	-0.077274	0.93841
CMC.BRAIN.RNASEQ_SPLICING	PEX3	6	144000000	144000000	-0.077268	0.93841
YFS.BLOOD.RNAARR	CHD7	8	61600000	61800000	-0.0772	0.93845
Brain_Putamen_basal_ganglia	CYP2D7P1	22	42536214	42540576	0.0772	0.93846
Brain_Hippocampus	JAZF1-AS1	7	28200000	28300000	-0.0772	0.93849
Brain_Hypothalamus	ACKR2	3	42800000	42900000	0.07715	0.9385
Brain_Hypothalamus	RP5-1024N4.4	1	48700000	48700000	0.07713	0.93852
CMC.BRAIN.RNASEQ_SPLICING	PXK	3	58300000	58400000	0.07704	0.93859
YFS.BLOOD.RNAARR	HSD17B4	5	119000000	119000000	-0.077	0.93862
Pituitary	MTMR3	22	30279144	30426855	0.077	0.93863
Pituitary	GNMT	6	42900000	42900000	0.07698	0.93864
YFS.BLOOD.RNAARR	ETV6	12	11800000	12000000	-0.07693	0.93868
CMC.BRAIN.RNASEQ	FBLL1	5	168000000	168000000	-0.07693	0.938683
CMC.BRAIN.RNASEQ	TBC1D1	4	37900000	38100000	0.07692	0.93869
Brain_Frontal_Cortex_BA9	PHLDB3	19	43979255	44009087	0.0769	0.93871
CMC.BRAIN.RNASEQ	GOT2	16	58741034	58768246	-0.07688	0.93872
CMC.BRAIN.RNASEQ	LOC100128288	17	8261730	8263859	0.07681	0.93878
Brain_Nucleus_accumbens_basal_ganglia	WIPF1	2	175000000	176000000	0.07672	0.93885
YFS.BLOOD.RNAARR	KIAA0196	8	126000000	126000000	-0.0767	0.93889
Brain_Caudate_basal_ganglia	HIST1H3E	6	26225383	26225844	-0.0767	0.9389
Brain_Cerebellar_Hemisphere	CRNKL1	20	20015012	20036690	0.07666	0.9389
Pituitary	RP11-767N6.2	1	46100000	46100000	0.07662	0.938924
Brain_Cortex	AC002456.2	7	90200000	90200000	-0.07661	0.93893
Brain_Amygdala	CCDC25	8	27600000	27600000	-0.0766	0.939
Brain_Cerebellar_Hemisphere	ZNF619	3	40500000	40500000	0.07652	0.939
Brain_Cerebellar_Hemisphere	AGPAT4	6	162000000	162000000	-0.07703	0.939
Brain_Putamen_basal_ganglia	PRMT7	16	68344877	68392230	0.0765	0.939
Brain_Substantia_nigra	LCP2	5	170000000	170000000	-0.0771	0.939
Brain_Substantia_nigra	CTC-498M16.4	5	87700000	87800000	0.077	0.939
CMC.BRAIN.RNASEQ_SPLICING	HDHD2	18	44633780	44676871	-0.07658	0.939
NTR.BLOOD.RNAARR	ANKDD1A	15	65200000	65600000	0.0765	0.939
Pituitary	FADS2	11	61600000	61600000	0.0765	0.939
Brain_Cerebellum	TSPAN11	12	31100000	31100000	-0.07652	0.93901
Brain_Hypothalamus	ST6GALNAC3	1	76500000	77100000	-0.07652	0.93901
CMC.BRAIN.RNASEQ_SPLICING	LGMN	14	93200000	93200000	0.07643	0.93907
Brain_Cerebellar_Hemisphere	MIR4313	15	76100000	76100000	-0.0764	0.93909
Brain_Cerebellar_Hemisphere	RP11-554D14.6	12	108000000	108000000	0.0764	0.9391
Brain_Cerebellum	RP11-687F6.1	18	44383187	44383857	-0.07644	0.9391
Brain_Hippocampus	LY6K	8	144000000	144000000	0.07637	0.9391
Brain_Cerebellar_Hemisphere	XPR1	1	181000000	181000000	-0.07638	0.93911
Brain_Cerebellum	DNM1P46	15	100000000	100000000	-0.07634	0.93915
Brain_Putamen_basal_ganglia	NDUFS2	1	161000000	161000000	-0.0763	0.93915
YFS.BLOOD.RNAARR	NAGPA	16	5074845	5084142	0.07634	0.93915
Brain_Cortex	RP5-943J3.1	1	90300000	90300000	0.07633	0.939157
CMC.BRAIN.RNASEQ	CENPW	6	127000000	127000000	-0.07632	0.93917
NTR.BLOOD.RNAARR	NAT8B	2	73900000	73900000	0.0763	0.93917
Brain_Nucleus_accumbens_basal_ganglia	RP11-88H9.2	1	113000000	113000000	-0.076305	0.93918
Brain_Cerebellum	TMEM260	14	57000000	57100000	-0.0763	0.939198
Brain_Amygdala	RYBP	3	72400000	72500000	-0.0763	0.9392
CMC.BRAIN.RNASEQ_SPLICING	KLHL7	7	23100000	23200000	0.07628	0.9392
Brain_Caudate_basal_ganglia	HOGA1	10	99300000	99400000	0.07623	0.93924
Brain_Cortex	ADAL	15	43600000	43600000	0.07621	0.93925
Brain_Cerebellum	LDHC	11	18400000	18500000	0.076166	0.93929
CMC.BRAIN.RNASEQ_SPLICING	ENPP5	6	46100000	46100000	0.076151	0.9393
Liver	RP11-84C13.2	4	90000000	90000000	0.0762	0.9393
CMC.BRAIN.RNASEQ_SPLICING	RGS5	1	163000000	163000000	0.07606	0.93937
CMC.BRAIN.RNASEQ_SPLICING	TMBIM6	12	50100000	50200000	0.076007	0.93941
YFS.BLOOD.RNAARR	TCP1	6	160000000	160000000	0.076003	0.93942
Brain_Cortex	E2F1	20	32263489	32274210	-0.07599	0.93943
Brain_Cortex	RP11-100G15.7	9	94900000	94900000	-0.07592	0.93948
Brain_Hypothalamus	USP6NL	10	11500000	11600000	-0.075921	0.93948
Adrenal_Gland	RP11-457M11.5	6	26686469	26688192	-0.0759	0.9395
Brain_Hypothalamus	RP1-179N16.6	6	36100000	36200000	-0.07588	0.9395
CMC.BRAIN.RNASEQ	CD200	3	112000000	112000000	0.075898	0.9395
Adrenal_Gland	C10orf107	10	63400000	63500000	0.07589	0.93951
Brain_Cortex	EGFEM1P	3	168000000	169000000	0.075891	0.93951
Brain_Cortex	POLR1A	2	86200000	86300000	0.0759	0.93953
Brain_Cerebellar_Hemisphere	SUZ12P	17	29036317	29117926	0.0758	0.93954
Brain_Caudate_basal_ganglia	C4orf36	4	87800000	87900000	-0.0758	0.9396
Brain_Putamen_basal_ganglia	ERMP1	9	5770000	5830000	0.07576	0.9396
Brain_Cortex	RP11-134L10.1	7	135000000	135000000	0.07572	0.93964
Brain_Cerebellum	POMT1	9	134000000	134000000	0.07571	0.93965
Brain_Cortex	CTC-297N7.8	17	10575791	10579323	0.075667	0.939684
Brain_Hypothalamus	NINJ1	9	95900000	95900000	-0.07566	0.93969
Brain_Nucleus_accumbens_basal_ganglia	RP11-218C14.5	20	23635862	23637027	0.0756	0.9397
CMC.BRAIN.RNASEQ_SPLICING	TMEM175	4	926000	952000	0.07566	0.9397
Brain_Cerebellum	CASP7	10	115000000	115000000	0.07564	0.93971
Adrenal_Gland	ZFAND4	10	46100000	46200000	-0.07563	0.93972
Brain_Frontal_Cortex_BA9	METTL15	11	28100000	28400000	0.07561	0.93973
Brain_Cortex	PHACTR4	1	28700000	28800000	-0.075601	0.939736
CMC.BRAIN.RNASEQ	DIAPH3	13	60200000	60700000	0.0756	0.93976
Pituitary	ZNF544	19	58739960	58788815	0.07557	0.93976
CMC.BRAIN.RNASEQ	TCTEX1D1	1	67200000	67200000	0.07555	0.93978
Brain_Anterior_cingulate_cortex_BA24	KLHL2P1	4	120000000	120000000	-0.0756	0.9398
Brain_Spinal_cord_cervical_c-1	ABCC5	3	184000000	184000000	-0.07551	0.9398
CMC.BRAIN.RNASEQ_SPLICING	ZNF684	1	41000000	41000000	-0.07549	0.93982
Brain_Caudate_basal_ganglia	RP11-119F19.2	10	81400000	81500000	-0.07547	0.93984
CMC.BRAIN.RNASEQ	AMZ2P1	17	62962667	62971703	-0.07547	0.93984
Adrenal_Gland	RP11-254B13.3	12	69000000	69000000	0.07535	0.9399
Brain_Putamen_basal_ganglia	RP11-191L17.1	2	48700000	48700000	0.07539	0.9399
Brain_Spinal_cord_cervical_c-1	LINC00571	13	38600000	38700000	-0.0753	0.9399
Brain_Frontal_Cortex_BA9	RP11-578O24.2	8	79600000	79600000	-0.0753	0.93995
Brain_Cerebellar_Hemisphere	ARMC5	16	31471058	31478487	0.0753	0.94
Brain_Substantia_nigra	FBXL7	5	15500000	15900000	-0.075	0.94
Brain_Substantia_nigra	ZNF211	19	58141761	58154147	-0.07527	0.94
CMC.BRAIN.RNASEQ	LOC339803	2	61400000	61400000	-0.0754	0.94
NTR.BLOOD.RNAARR	DSE	6	117000000	117000000	-0.07481	0.94
Brain_Nucleus_accumbens_basal_ganglia	VASH1	14	77200000	77200000	0.07525	0.94001
CMC.BRAIN.RNASEQ_SPLICING	MIOS	7	7610000	7650000	-0.07526	0.94001
Brain_Hypothalamus	DGCR2	22	19023795	19109967	0.0753	0.94002
Brain_Caudate_basal_ganglia	RP5-921G16.1	7	124000000	124000000	-0.07516	0.940087
CMC.BRAIN.RNASEQ_SPLICING	CPNE3	8	87500000	87600000	0.07516	0.94009
Brain_Substantia_nigra	RP11-834C11.10	12	54600000	54600000	-0.0752	0.9401
Brain_Substantia_nigra	HNRNPA1L2	13	53200000	53200000	-0.0752	0.9401
NTR.BLOOD.RNAARR	ARHGAP22	10	49700000	49800000	0.075124	0.9401
Brain_Caudate_basal_ganglia	DFNA5	7	24700000	24800000	-0.07506	0.940164
CMC.BRAIN.RNASEQ_SPLICING	ZNF786	7	149000000	149000000	-0.07506	0.94017
Pituitary	RP11-529E10.6	4	3510000	3510000	-0.07505	0.94017
Adrenal_Gland	ANAPC4	4	25400000	25400000	0.07505	0.94018
Brain_Cerebellar_Hemisphere	VN1R84P	19	21902603	21902837	0.07499	0.9402
Brain_Putamen_basal_ganglia	CLEC18C	16	70207352	70220798	-0.075	0.9402
Brain_Spinal_cord_cervical_c-1	ST3GAL5	2	86100000	86100000	-0.07502	0.9402
NTR.BLOOD.RNAARR	EIF2AK4	15	40200000	40300000	0.075	0.9402
YFS.BLOOD.RNAARR	UBE4A	11	118000000	118000000	-0.075	0.9402
Brain_Nucleus_accumbens_basal_ganglia	GSTO2	10	106000000	106000000	0.075	0.94025
Brain_Cerebellum	FAM229B	6	112000000	112000000	-0.07494	0.94027
Brain_Caudate_basal_ganglia	CTD-2162K18.3	19	37264614	37266287	0.07491	0.94028
Brain_Nucleus_accumbens_basal_ganglia	ZNF584	19	58912871	58929694	0.074934	0.9403
Brain_Hippocampus	TSHR	14	81400000	81600000	-0.0749	0.94033
Brain_Cerebellum	AP4B1-AS1	1	114000000	114000000	0.074838	0.94034
Brain_Hypothalamus	RP11-390E23.6	7	123000000	123000000	-0.07485	0.94034
Brain_Hippocampus	CRYZ	1	75200000	75200000	0.07482	0.94036
Brain_Nucleus_accumbens_basal_ganglia	MS4A14	11	60200000	60200000	0.0748	0.94036
NTR.BLOOD.RNAARR	COPA	1	160000000	160000000	0.0747	0.94045
Brain_Cortex	RP11-526I2.5	15	101000000	101000000	-0.07465	0.94049
Brain_Putamen_basal_ganglia	QSER1	11	32900000	33000000	0.07462	0.9405
Brain_Frontal_Cortex_BA9	SMC2	9	107000000	107000000	0.074631	0.940508
CMC.BRAIN.RNASEQ_SPLICING	SLC36A1	5	151000000	151000000	-0.07461	0.94053
Brain_Nucleus_accumbens_basal_ganglia	MSTO1	1	156000000	156000000	0.074588	0.94054
Brain_Anterior_cingulate_cortex_BA24	EYA3	1	28300000	28400000	0.07456	0.94056
Brain_Cerebellar_Hemisphere	RP11-21L23.2	11	76500000	76500000	0.07457	0.94056
CMC.BRAIN.RNASEQ	TUBGCP4	15	43700000	43700000	-0.074558	0.94057
CMC.BRAIN.RNASEQ_SPLICING	TCTN2	12	124000000	124000000	-0.074545	0.94058
CMC.BRAIN.RNASEQ_SPLICING	DENND5B	12	31500000	31700000	0.074526	0.94059
Liver	ZNF626	19	20802867	20844402	-0.0745	0.9406
Brain_Cortex	FAM114A1	4	38900000	38900000	0.0745	0.94064
Brain_Frontal_Cortex_BA9	KLHL9	9	21300000	21300000	0.074466	0.94064
Brain_Nucleus_accumbens_basal_ganglia	EXOC3	5	443000	470000	-0.0744	0.94067
Brain_Caudate_basal_ganglia	ABCA8	17	66863433	66951492	-0.07439	0.9407
Brain_Frontal_Cortex_BA9	C4orf26	4	76500000	76500000	-0.07437	0.94072
Brain_Putamen_basal_ganglia	PARP14	3	122000000	122000000	0.07437	0.94072
CMC.BRAIN.RNASEQ_SPLICING	ZNF680	7	64000000	64000000	-0.07435	0.94073
CMC.BRAIN.RNASEQ	CLN5	13	77600000	77600000	-0.0743	0.94077
Pituitary	ACTR8	3	53900000	53900000	-0.0743	0.94079
Brain_Spinal_cord_cervical_c-1	CCDC13-AS1	3	42800000	42800000	-0.07425	0.9408
Brain_Spinal_cord_cervical_c-1	IDI2-AS1	10	1070000	1090000	-0.0743	0.9408
CMC.BRAIN.RNASEQ_SPLICING	LY6H	8	144000000	144000000	0.07427	0.9408
YFS.BLOOD.RNAARR	ATP5O	21	35275757	35288284	-0.0742	0.9408
Adrenal_Gland	RP5-827C21.4	1	235000000	235000000	0.07425	0.94081
Brain_Frontal_Cortex_BA9	NUP88	17	5264258	5322960	-0.07426	0.94081
Liver	TTC3	21	38445526	38575413	0.07421	0.94084
YFS.BLOOD.RNAARR	ELAC2	17	12895708	12921504	0.07417	0.940877
Brain_Putamen_basal_ganglia	SCUBE1	22	43593289	43739394	-0.0741	0.94089
Brain_Amygdala	RP11-526I2.5	15	101000000	101000000	0.0742	0.9409
Liver	ETHE1	19	44010871	44031396	-0.0741	0.9409
Pituitary	CTD-3138B18.5	19	58768639	58790174	-0.07414	0.9409
Pituitary	GALNT3	2	167000000	167000000	0.07411	0.94092
Brain_Spinal_cord_cervical_c-1	ZNF266	19	9523272	9546254	0.0741	0.94095
Brain_Amygdala	ZKSCAN3	6	28317691	28336947	-0.0735	0.941
Brain_Putamen_basal_ganglia	GNB5	15	52400000	52500000	0.074	0.941
Brain_Putamen_basal_ganglia	RP11-510M2.2	16	71497161	71498452	0.074	0.941
CMC.BRAIN.RNASEQ_SPLICING	MYO1D	17	30819627	31203902	0.07398	0.941
YFS.BLOOD.RNAARR	SLC15A3	11	60700000	60700000	0.07407	0.941
CMC.BRAIN.RNASEQ_SPLICING	WDR27	6	170000000	170000000	-0.073983	0.94102
Pituitary	VPS41	7	38800000	39000000	0.07394	0.94106
Brain_Caudate_basal_ganglia	FLJ30594	2	6110000	6110000	-0.0739	0.94107
Brain_Frontal_Cortex_BA9	APIP	11	34900000	34900000	0.07393	0.94107
CMC.BRAIN.RNASEQ_SPLICING	GMEB1	1	29000000	29000000	0.07391	0.94109
Brain_Cerebellar_Hemisphere	AP001468.1	21	47612391	47613673	-0.07394	0.9411
Brain_Cerebellar_Hemisphere	NBAS	2	15300000	15700000	-0.07386	0.941124
CMC.BRAIN.RNASEQ	CCDC112	5	115000000	115000000	0.07385	0.941134
CMC.BRAIN.RNASEQ_SPLICING	CSMD1	8	2790000	4850000	-0.07384	0.94114
Brain_Spinal_cord_cervical_c-1	ANO5	11	22200000	22300000	0.0738	0.9412
YFS.BLOOD.RNAARR	ANKRD36	2	97800000	97900000	0.07376	0.9412
Brain_Nucleus_accumbens_basal_ganglia	TRAPPC4	11	119000000	119000000	0.0737	0.94122
YFS.BLOOD.RNAARR	SLFN13	17	33762115	33775856	-0.07372	0.941232
Brain_Cerebellum	CIRH1A	16	69165194	69265033	-0.07369	0.94126
Brain_Cerebellum	RP11-127I20.5	16	4845266	4846533	0.073692	0.94126
YFS.BLOOD.RNAARR	MBLAC2	5	89800000	89800000	0.07367	0.94127
Brain_Hippocampus	NTPCR	1	233000000	233000000	-0.07363	0.9413
CMC.BRAIN.RNASEQ	PTBP2	1	97200000	97300000	0.07361	0.94132
Brain_Caudate_basal_ganglia	NMRAL1	16	4511681	4545764	-0.07344	0.94146
Brain_Hypothalamus	RP1-79C4.4	1	171000000	171000000	0.07341	0.94148
Brain_Cerebellar_Hemisphere	AIFM2	10	71900000	71900000	0.0733	0.9415
Pituitary	GNAI2	3	50300000	50300000	-0.0734	0.9415
Brain_Cerebellar_Hemisphere	CCDC25	8	27600000	27600000	0.073304	0.94156
Brain_Cerebellum	RP11-3D4.3	15	34100000	34100000	0.07332	0.94156
Brain_Cerebellar_Hemisphere	IHH	2	220000000	220000000	0.0733	0.941566
Brain_Hippocampus	SLC15A2	3	122000000	122000000	-0.073285	0.94158
Brain_Spinal_cord_cervical_c-1	AC099552.3	7	155000000	155000000	-0.0733	0.94158
CMC.BRAIN.RNASEQ	GUSBP2	6	26839265	26924333	0.0732	0.9416
CMC.BRAIN.RNASEQ_SPLICING	CHTF8	16	69151911	69166493	0.07332	0.9416
CMC.BRAIN.RNASEQ_SPLICING	FAM118A	22	45705080	45737836	0.0732	0.9416
Liver	RP11-685F15.1	4	58500000	58500000	0.0732	0.9416
Brain_Frontal_Cortex_BA9	LDHC	11	18400000	18500000	-0.07325	0.94161
YFS.BLOOD.RNAARR	LYPLAL1	1	219000000	219000000	0.07325	0.94161
Pituitary	RPL9P5	14	59000000	59000000	-0.07324	0.94162
Brain_Substantia_nigra	TMEM132D	12	130000000	130000000	-0.0731	0.9417
CMC.BRAIN.RNASEQ	HCG11	6	26521933	26527612	0.0731	0.9417
CMC.BRAIN.RNASEQ_SPLICING	OBSL1	2	220000000	220000000	-0.07308	0.9417
CMC.BRAIN.RNASEQ	VPS29	12	111000000	111000000	0.0731	0.94176
CMC.BRAIN.RNASEQ_SPLICING	DPY19L2P1	7	35100000	35200000	-0.07305	0.94176
Brain_Cerebellar_Hemisphere	RP11-156E8.1	1	245000000	245000000	-0.07303	0.94178
Brain_Putamen_basal_ganglia	KIAA1614	1	181000000	181000000	0.073	0.94178
Brain_Hypothalamus	AF064858.7	21	40346355	40349700	0.073	0.9418
Brain_Hypothalamus	RP5-1092A3.4	1	28600000	28600000	0.073	0.94181
Brain_Putamen_basal_ganglia	TRGC2	7	38300000	38300000	0.07299	0.94182
Brain_Cortex	GRN	17	42422630	42430470	-0.072927	0.941864
CMC.BRAIN.RNASEQ_SPLICING	NRXN3	14	78600000	80300000	0.0729	0.94188
Brain_Anterior_cingulate_cortex_BA24	A1BG	19	58856544	58864865	-0.0729	0.9419
CMC.BRAIN.RNASEQ	GLT1D1	12	129000000	129000000	0.0728	0.94196
Brain_Cortex	NTPCR	1	233000000	233000000	-0.072801	0.941965
Brain_Nucleus_accumbens_basal_ganglia	RP11-554D14.2	12	108000000	108000000	0.07277	0.94199
Brain_Frontal_Cortex_BA9	ZNF717	3	75800000	75800000	0.07279	0.942
CMC.BRAIN.RNASEQ_SPLICING	DNAH6	2	84700000	85000000	-0.07282	0.942
YFS.BLOOD.RNAARR	MAP3K11	11	65400000	65400000	-0.07271	0.942
NTR.BLOOD.RNAARR	CCL28	5	43400000	43400000	0.07274	0.942015
Brain_Cerebellum	AC003991.3	7	87800000	87900000	-0.0727	0.94205
Brain_Cerebellar_Hemisphere	P4HTM	3	49000000	49000000	0.07267	0.9421
Liver	NDFIP1	5	141000000	142000000	-0.0726	0.9421
Liver	SDCBP2	20	1290619	1309883	0.0726	0.9421
Pituitary	RP11-722E23.2	8	33200000	33200000	0.07262	0.9421
Brain_Hippocampus	CAPN9	1	231000000	231000000	0.07258	0.94214
Brain_Cerebellum	SNTG2	2	947000	1370000	-0.072535	0.942176
Brain_Cerebellum	TDH	8	11200000	11200000	0.07251	0.94219
NTR.BLOOD.RNAARR	C1orf85	1	156000000	156000000	0.0725	0.94219
Brain_Hippocampus	ZNF192P1	6	28129559	28137372	0.0725	0.9422
Brain_Frontal_Cortex_BA9	AC113607.1	2	780000	864000	0.0724	0.94227
Brain_Frontal_Cortex_BA9	XRCC6BP1	12	58300000	58400000	0.0724	0.94227
Brain_Cerebellar_Hemisphere	SLC7A14	3	170000000	170000000	0.07243	0.9423
Brain_Cerebellar_Hemisphere	POGLUT1	3	119000000	119000000	-0.0724	0.9423
CMC.BRAIN.RNASEQ_SPLICING	TBC1D8	2	102000000	102000000	0.07237	0.9423
Pituitary	CSMD3	8	113000000	114000000	0.07241	0.9423
YFS.BLOOD.RNAARR	PTPRJ	11	48000000	48200000	0.07233	0.9423
Pituitary	OSCP1	1	36900000	36900000	-0.07237	0.942307
Brain_Amygdala	SNX19	11	131000000	131000000	-0.07228	0.94238
Brain_Anterior_cingulate_cortex_BA24	RABGAP1	9	126000000	126000000	0.07227	0.94239
Brain_Putamen_basal_ganglia	ANKRD36B	2	98100000	98200000	0.07226	0.9424
Brain_Substantia_nigra	FAM229B	6	112000000	112000000	0.0723	0.9424
YFS.BLOOD.RNAARR	FOXO3	6	109000000	109000000	-0.072207	0.94244
Brain_Cerebellum	TBC1D1	4	37900000	38100000	-0.07219	0.94245
Brain_Frontal_Cortex_BA9	TGM1	14	24700000	24700000	0.0722	0.94247
YFS.BLOOD.RNAARR	ZNF485	10	44100000	44100000	0.072142	0.94249
Liver	SLC35A5	3	112000000	112000000	0.07213	0.9425
Brain_Anterior_cingulate_cortex_BA24	OR7E102P	2	96200000	96200000	0.0721	0.94251
CMC.BRAIN.RNASEQ_SPLICING	HERC1	15	63900000	64100000	0.072106	0.94252
CMC.BRAIN.RNASEQ_SPLICING	LRRC8B	1	90000000	90100000	-0.07208	0.94254
Brain_Cerebellum	IMMT	2	86400000	86400000	0.072053	0.94256
Brain_Hippocampus	PNO1	2	68400000	68400000	0.072	0.94257
CMC.BRAIN.RNASEQ_SPLICING	CDC14B	9	99300000	99400000	-0.072	0.94257
Brain_Cerebellar_Hemisphere	ALS2CR12	2	202000000	202000000	0.07202	0.942586
Adrenal_Gland	FAM20A	17	66531254	66597530	-0.07201	0.9426
Adrenal_Gland	CTD-2303H24.2	17	18424439	18437376	-0.072	0.9426
Brain_Cerebellum	PSMG1	21	40546695	40555777	0.072	0.9426
Liver	PLAC9	10	81900000	81900000	-0.07197	0.9426
NTR.BLOOD.RNAARR	TBCD	17	80709662	80901492	-0.072	0.9426
Brain_Cerebellum	RP11-62H7.2	8	8820000	8840000	0.07198	0.94262
CMC.BRAIN.RNASEQ	ZNF639	3	179000000	179000000	0.071956	0.94264
Adrenal_Gland	LINC00202-1	10	27200000	27200000	-0.07192	0.94266
Brain_Cortex	CTB-109A12.1	5	157000000	157000000	0.07188	0.94269
Brain_Cerebellar_Hemisphere	RP11-144O23.8	12	11000000	11000000	-0.0719	0.9427
CMC.BRAIN.RNASEQ_SPLICING	SERGEF	11	17800000	18000000	-0.07186	0.94272
Pituitary	ULBP2	6	150000000	150000000	0.07185	0.94272
Brain_Cortex	TRAF1	9	124000000	124000000	0.07184	0.94273
YFS.BLOOD.RNAARR	HLA-DMB	6	32902406	32908847	-0.07181	0.9428
Brain_Nucleus_accumbens_basal_ganglia	CTB-109A12.1	5	157000000	157000000	-0.0717	0.94283
CMC.BRAIN.RNASEQ	ATG7	3	11300000	11600000	-0.071688	0.94285
Brain_Cerebellar_Hemisphere	JMY	5	78500000	78600000	-0.0716	0.94288
CMC.BRAIN.RNASEQ_SPLICING	ZSCAN23	6	28393286	28411279	0.07157	0.9429
YFS.BLOOD.RNAARR	MTAP	9	21800000	21900000	-0.07169	0.9429
Brain_Hypothalamus	TRGJP2	7	38300000	38300000	0.07159	0.94293
Brain_Frontal_Cortex_BA9	MAEL	1	167000000	167000000	0.07156	0.94296
Adrenal_Gland	LRRK2	12	40600000	40800000	-0.07153	0.943
Brain_Substantia_nigra	FTCD	21	47556176	47575481	-0.0719	0.943
NTR.BLOOD.RNAARR	LOC100505946	4	76000000	76000000	-0.0715	0.94302
Brain_Caudate_basal_ganglia	CROCCP2	1	16900000	17000000	0.07144	0.94305
Liver	PSMC5	17	61905032	61909379	0.0714	0.94308
Adrenal_Gland	COX14	12	50500000	50500000	0.07135	0.9431
Brain_Cerebellar_Hemisphere	MBL1P	10	81700000	81700000	0.0713	0.9431
Brain_Frontal_Cortex_BA9	STPG1	1	24700000	24700000	0.07138	0.9431
Brain_Hippocampus	OR7E155P	13	42000000	42000000	0.0714	0.9431
NTR.BLOOD.RNAARR	C10orf26	10	105000000	105000000	-0.071369	0.9431
Brain_Substantia_nigra	STK31	7	23700000	23900000	0.07136	0.94311
CMC.BRAIN.RNASEQ_SPLICING	ZBBX	3	167000000	167000000	-0.07136	0.94311
Brain_Spinal_cord_cervical_c-1	RPL5	1	93300000	93300000	-0.071353	0.94312
Adrenal_Gland	RP11-529H20.6	14	92500000	92500000	-0.0713	0.943125
Brain_Cerebellum	CCDC175	14	60000000	60000000	-0.0713	0.943192
Brain_Cerebellum	AL133481.1	10	81300000	81300000	-0.07123	0.94322
YFS.BLOOD.RNAARR	TMED9	5	177000000	177000000	0.07121	0.94323
Brain_Cerebellar_Hemisphere	METAP1D	2	173000000	173000000	0.07118	0.943257
Brain_Nucleus_accumbens_basal_ganglia	HCG4P7	6	29855071	29856045	0.07107	0.9433
NTR.BLOOD.RNAARR	CHSY1	15	102000000	102000000	-0.0712	0.9433
Pituitary	CDH3	16	68670092	68756519	0.07106	0.9433
YFS.BLOOD.RNAARR	TRPC4AP	20	33590207	33680674	0.07114	0.9433
Brain_Hippocampus	GHR	5	42400000	42700000	-0.07108	0.94333
Brain_Hypothalamus	SNF8	17	47006678	47022479	0.0711	0.94333
Brain_Hypothalamus	TIPRL	1	168000000	168000000	-0.07108	0.94334
NTR.BLOOD.RNAARR	ARPC5	1	184000000	184000000	0.071	0.94339
Brain_Cerebellar_Hemisphere	MCU	10	74500000	74600000	0.071	0.9434
Brain_Hypothalamus	TSLP	5	110000000	110000000	0.071	0.9434
CMC.BRAIN.RNASEQ_SPLICING	CHST10	2	101000000	101000000	0.071	0.9434
CMC.BRAIN.RNASEQ_SPLICING	CDK20	9	90600000	90600000	-0.071	0.9434
Liver	NUDT19	19	33182867	33204702	0.0711	0.9434
Brain_Nucleus_accumbens_basal_ganglia	RPS20	8	57000000	57000000	0.071	0.94341
CMC.BRAIN.RNASEQ	PPIL4	6	150000000	150000000	0.07097	0.94342
CMC.BRAIN.RNASEQ_SPLICING	PTK2B	8	27200000	27300000	-0.07092	0.94346
YFS.BLOOD.RNAARR	GPR65	14	88500000	88500000	0.07087	0.9435
Brain_Cerebellum	NEIL2	8	11600000	11600000	0.07084	0.94353
Pituitary	DOCK8	9	221000	465000	-0.0708	0.943535
Brain_Putamen_basal_ganglia	NTPCR	1	233000000	233000000	-0.0707	0.9436
YFS.BLOOD.RNAARR	TMCO6	5	140000000	140000000	-0.07075	0.9436
Brain_Cerebellum	ACAT1	11	108000000	108000000	-0.070668	0.94366
Adrenal_Gland	KCNK1	1	234000000	234000000	0.07058	0.94374
Brain_Caudate_basal_ganglia	PRLR	5	35000000	35200000	0.0706	0.94374
Adrenal_Gland	CTD-2012J19.1	5	1610000	1620000	0.07054	0.94376
Brain_Cerebellar_Hemisphere	RP11-722E23.2	8	33200000	33200000	0.070533	0.94377
CMC.BRAIN.RNASEQ_SPLICING	METAP1	4	99900000	100000000	-0.07055	0.9438
Brain_Cerebellum	PCCB	3	136000000	136000000	-0.0704	0.94385
Brain_Caudate_basal_ganglia	HIGD1A	3	42800000	42800000	-0.07033	0.9439
Brain_Cerebellum	CHL1-AS2	3	237000	239000	0.0704	0.9439
Brain_Putamen_basal_ganglia	AQP4-AS1	18	24235706	24770662	-0.0704	0.9439
Brain_Cerebellum	LYPD1	2	133000000	133000000	0.070368	0.943901
YFS.BLOOD.RNAARR	ANXA5	4	123000000	123000000	-0.07036	0.94391
Brain_Cortex	DHRS7	14	60600000	60600000	0.0703	0.943929
Brain_Cerebellum	CCDC7	10	32700000	32900000	0.07033	0.94393
Brain_Cerebellar_Hemisphere	TSLP	5	110000000	110000000	0.0703	0.94394
Pituitary	FAM3B	21	42676139	42729358	-0.0703	0.943946
CMC.BRAIN.RNASEQ_SPLICING	RHOC	1	113000000	113000000	0.07026	0.94399
YFS.BLOOD.RNAARR	LRIG1	3	66400000	66600000	-0.07026	0.94399
Brain_Cerebellar_Hemisphere	PSMG4	6	3230000	3300000	0.07035	0.944
Brain_Cortex	CHCHD2	7	56200000	56200000	0.07024	0.944
Brain_Hypothalamus	ADAT2	6	144000000	144000000	-0.07028	0.944
Brain_Nucleus_accumbens_basal_ganglia	FGFR4	5	177000000	177000000	-0.0702	0.944
NTR.BLOOD.RNAARR	GALNT6	12	51700000	51800000	-0.0702	0.944
Brain_Caudate_basal_ganglia	RP11-313P13.3	7	72500000	72600000	-0.07023	0.94401
Pituitary	SEMA3B-AS1	3	50300000	50300000	-0.0702	0.94401
Brain_Substantia_nigra	LRRIQ3	1	74500000	74700000	0.0702	0.94402
CMC.BRAIN.RNASEQ_SPLICING	RNF24	20	3912068	3996216	-0.0702	0.944036
YFS.BLOOD.RNAARR	LRPPRC	2	44100000	44200000	-0.0702	0.94404
Brain_Putamen_basal_ganglia	PDHB	3	58400000	58400000	0.07015	0.94408
CMC.BRAIN.RNASEQ	PYGB	20	25228705	25278648	0.07013	0.944089
Brain_Substantia_nigra	MCFD2	2	47100000	47200000	-0.0701	0.9441
Brain_Cerebellum	RPP14	3	58300000	58300000	0.07	0.94415
CMC.BRAIN.RNASEQ_SPLICING	FAM13C	10	61000000	61100000	-0.07001	0.94418
CMC.BRAIN.RNASEQ	RNF169	11	74500000	74600000	0.06998	0.94421
Brain_Cerebellum	RNU4-78P	3	42300000	42300000	-0.07	0.94422
Brain_Cerebellar_Hemisphere	RP11-384K6.6	4	120000000	120000000	0.06994	0.94424
Adrenal_Gland	AC002451.3	7	95200000	95200000	0.06989	0.94428
Brain_Putamen_basal_ganglia	GS1-304P7.3	1	186000000	186000000	0.0699	0.94428
Brain_Hippocampus	ALG11	13	52600000	52600000	0.0698	0.9443
Brain_Putamen_basal_ganglia	TCTN1	12	111000000	111000000	0.0699	0.9443
Liver	CCT5	5	10300000	10300000	-0.06992	0.9443
Pituitary	PRMT7	16	68344877	68392230	-0.06983	0.9443
Pituitary	TCP10L	21	33948862	33959683	-0.0698	0.944351
Brain_Caudate_basal_ganglia	AC010729.2	2	5870000	5870000	-0.0698	0.94437
Brain_Hypothalamus	RP5-855D21.2	8	187000	188000	-0.0697	0.9444
CMC.BRAIN.RNASEQ_SPLICING	MPHOSPH8	13	20200000	20200000	0.06974	0.9444
Brain_Cerebellum	RP11-775C24.3	15	81300000	81300000	0.06973	0.94441
Brain_Cerebellum	SHISA9	16	12995477	13334272	0.06967	0.94446
Brain_Hippocampus	LRRIQ3	1	74500000	74700000	-0.06964	0.94448
CMC.BRAIN.RNASEQ_SPLICING	ZDHHC2	8	17000000	17100000	0.06964	0.94448
Brain_Cerebellum	KIAA1468	18	59854491	59974355	-0.06961	0.9445
Brain_Cortex	CCDC25	8	27600000	27600000	-0.0696	0.9445
YFS.BLOOD.RNAARR	RAB6B	3	134000000	134000000	0.06962	0.9445
YFS.BLOOD.RNAARR	RNF125	18	29598335	29653176	-0.06967	0.9445
Brain_Hippocampus	MST1L	1	17100000	17100000	-0.06957	0.94453
Brain_Cortex	AC090945.1	3	15900000	15900000	0.069514	0.94458
Adrenal_Gland	TAS2R15	12	11100000	11100000	0.06943	0.9446
Brain_Nucleus_accumbens_basal_ganglia	DNM1P46	15	100000000	100000000	-0.06949	0.9446
CMC.BRAIN.RNASEQ_SPLICING	FRG1B	20	29611878	29653908	-0.06947	0.944617
Brain_Anterior_cingulate_cortex_BA24	LRPPRC	2	44100000	44200000	-0.0694	0.94464
Adrenal_Gland	RP11-697N18.3	8	48400000	48400000	-0.0694	0.94465
CMC.BRAIN.RNASEQ_SPLICING	MPDZ	9	13100000	13300000	-0.0694	0.94465
Brain_Cortex	CCDC88B	11	64100000	64100000	-0.06941	0.94467
Adrenal_Gland	KLHL2	4	166000000	166000000	-0.069393	0.94468
Brain_Anterior_cingulate_cortex_BA24	WDR96	10	106000000	106000000	0.06938	0.94469
Brain_Amygdala	EIF4HP2	22	31298206	31298768	-0.0693	0.9447
Brain_Caudate_basal_ganglia	ASAH2B	10	52500000	52600000	0.06936	0.9447
Brain_Frontal_Cortex_BA9	ZYG11B	1	53200000	53300000	-0.06934	0.94472
Brain_Cerebellum	ASNSD1	2	191000000	191000000	0.069336	0.944723
Brain_Cerebellar_Hemisphere	NBR1	17	41322498	41363708	0.0693	0.944747
CMC.BRAIN.RNASEQ	ANO2	12	5670000	6060000	0.0693	0.94475
CMC.BRAIN.RNASEQ_SPLICING	SDCCAG8	1	243000000	244000000	-0.06927	0.94477
Adrenal_Gland	RP11-129K12.1	3	37000000	37000000	-0.0692	0.9448
Brain_Cerebellum	RP11-43F13.1	5	1600000	1630000	0.06923	0.94481
Brain_Spinal_cord_cervical_c-1	ARTN	1	44400000	44400000	0.069193	0.94484
Adrenal_Gland	MYOM2	8	1990000	2110000	-0.0692	0.94485
Brain_Caudate_basal_ganglia	EYA3	1	28300000	28400000	-0.06916	0.94486
CMC.BRAIN.RNASEQ	UNG	12	110000000	110000000	-0.0691	0.94488
Brain_Frontal_Cortex_BA9	PWP2	21	45527171	45551063	0.06911	0.9449
Brain_Putamen_basal_ganglia	CAPN10	2	242000000	242000000	0.06917	0.9449
Pituitary	AC005082.12	7	23200000	23200000	0.06911	0.9449
YFS.BLOOD.RNAARR	TRAF1	9	124000000	124000000	-0.06911	0.9449
Brain_Spinal_cord_cervical_c-1	SRA1	5	140000000	140000000	-0.0691	0.94491
Brain_Amygdala	THAP5	7	108000000	108000000	-0.069	0.94499
CMC.BRAIN.RNASEQ	PTGR1	9	114000000	114000000	-0.069	0.945
Brain_Frontal_Cortex_BA9	SLC9C2	1	173000000	174000000	0.06897	0.94501
Brain_Putamen_basal_ganglia	RP11-418J17.1	1	120000000	120000000	-0.0689	0.94503
Brain_Hippocampus	NBR2	17	41277627	41305688	0.0689	0.94505
Brain_Nucleus_accumbens_basal_ganglia	HTR1D	1	23500000	23500000	-0.068915	0.94506
Brain_Cerebellar_Hemisphere	ZNF30	19	35417807	35436074	0.06883	0.9451
Adrenal_Gland	HDLBP	2	242000000	242000000	0.068842	0.94512
Brain_Cerebellum	CTD-3064H18.1	19	37988063	37997883	-0.06878	0.9452
Brain_Spinal_cord_cervical_c-1	RBPMS-AS1	8	30200000	30200000	-0.0687	0.9452
CMC.BRAIN.RNASEQ_SPLICING	POLR2J4	7	44000000	44100000	-0.06873	0.9452
Brain_Nucleus_accumbens_basal_ganglia	RP1-197B17.3	12	48100000	48100000	0.06868	0.94524
CMC.BRAIN.RNASEQ	SLCO1A2	12	21400000	21500000	-0.0687	0.94525
Brain_Cerebellum	WDR60	7	159000000	159000000	0.06866	0.94526
Brain_Amygdala	RP11-378A13.1	2	219000000	219000000	0.0686	0.94527
Brain_Caudate_basal_ganglia	MFSD4	1	206000000	206000000	-0.06853	0.94536
Brain_Hippocampus	LINC00577	6	105000000	105000000	-0.0685	0.945418
Brain_Cerebellar_Hemisphere	RP1-102E24.6	12	6590000	6590000	0.0685	0.94542
Brain_Hypothalamus	NT5CP2	14	74000000	74000000	-0.06839	0.94548
Brain_Caudate_basal_ganglia	NMRK1	9	77700000	77700000	-0.06838	0.9455
Liver	TMOD3	15	52100000	52200000	-0.0683	0.9455
Brain_Frontal_Cortex_BA9	RABGEF1	7	66100000	66300000	0.068291	0.94555
Brain_Hippocampus	SLC25A26	3	66100000	66400000	0.068248	0.94559
Brain_Hypothalamus	TAP2	6	32789610	32806557	-0.06818	0.9456
Brain_Substantia_nigra	RP11-572M11.4	3	113000000	113000000	-0.0682	0.9456
Liver	UFM1	13	38900000	38900000	-0.0682	0.94562
NTR.BLOOD.RNAARR	ATP5G3	2	176000000	176000000	0.0682	0.94562
Brain_Cerebellar_Hemisphere	TRIM13	13	50600000	50600000	0.06817	0.94565
Brain_Hypothalamus	ARMC10	7	103000000	103000000	-0.06813	0.94568
Pituitary	2012-09-01	16	4827670	4838397	-0.06809	0.9457
Brain_Putamen_basal_ganglia	EYA3	1	28300000	28400000	0.068	0.94579
Brain_Anterior_cingulate_cortex_BA24	FIBP	11	65700000	65700000	0.06803	0.9458
CMC.BRAIN.RNASEQ_SPLICING	ANKAR	2	191000000	191000000	0.06798	0.9458
YFS.BLOOD.RNAARR	MS4A14	11	60100000	60200000	0.06804	0.9458
Brain_Cortex	CERS5	12	50500000	50600000	-0.06792	0.94585
Brain_Nucleus_accumbens_basal_ganglia	AP003068.23	11	64900000	64900000	-0.0679	0.94585
Brain_Substantia_nigra	NLRC3	16	3589049	3627401	0.06791	0.94586
Liver	POU2F3	11	120000000	120000000	-0.06791	0.94586
Liver	AP006216.5	11	117000000	117000000	-0.0679	0.94586
YFS.BLOOD.RNAARR	PEX11A	15	90200000	90200000	0.06791	0.9459
Adrenal_Gland	PDXK	21	45138975	45182188	0.0678	0.94592
Pituitary	FAM118A	22	45704849	45737836	-0.06782	0.94593
CMC.BRAIN.RNASEQ	SDHAP3	5	1570000	1590000	-0.06774	0.945991
Brain_Cerebellar_Hemisphere	LINC00476	9	98500000	98600000	0.0682	0.946
Brain_Cerebellum	ATP5O	21	35275757	35288284	0.0677	0.946
Brain_Putamen_basal_ganglia	ALS2CR12	2	202000000	202000000	-0.06767	0.946
Brain_Substantia_nigra	RP11-723O4.9	3	129000000	129000000	0.0677	0.946
CMC.BRAIN.RNASEQ_SPLICING	C10orf68	10	32900000	33200000	-0.06771	0.94602
CMC.BRAIN.RNASEQ_SPLICING	ZNF680	7	64000000	64000000	-0.06762	0.94609
Brain_Cerebellar_Hemisphere	HLA-DPA3	6	33098993	33111102	-0.06757	0.9461
Brain_Cerebellum	FAM83F	22	40390953	40439071	-0.0676	0.9461
CMC.BRAIN.RNASEQ_SPLICING	ADD3	10	112000000	112000000	0.06761	0.9461
CMC.BRAIN.RNASEQ_SPLICING	IFT88	13	21100000	21300000	0.06761	0.9461
Brain_Frontal_Cortex_BA9	HFM1	1	91700000	91900000	0.06757	0.94613
CMC.BRAIN.RNASEQ_SPLICING	TPM3	1	154000000	154000000	-0.06756	0.94613
Brain_Caudate_basal_ganglia	RP11-439M11.1	2	7050000	7050000	0.0676	0.94614
Brain_Cerebellar_Hemisphere	MYOM1	18	3066805	3220106	0.06755	0.94614
CMC.BRAIN.RNASEQ	MTMR6	13	25800000	25900000	-0.0675	0.94616
Brain_Cerebellum	CSRP2BP	20	18118762	18169031	0.0675	0.94618
Brain_Frontal_Cortex_BA9	MAPK9	5	180000000	180000000	0.06751	0.94618
Brain_Caudate_basal_ganglia	HDLBP	2	242000000	242000000	-0.0675	0.94619
Brain_Hypothalamus	TTC23	15	99700000	99800000	-0.0674	0.9462
Adrenal_Gland	AP4E1	15	51200000	51300000	-0.06746	0.946218
Brain_Cerebellar_Hemisphere	TTC39C	18	21572737	21715574	0.06744	0.94623
YFS.BLOOD.RNAARR	NCK1	3	137000000	137000000	-0.06743	0.94624
Brain_Cortex	ZNF680	7	64000000	64000000	-0.06742	0.94625
Adrenal_Gland	ASCL5	1	201000000	201000000	-0.06739	0.94628
CMC.BRAIN.RNASEQ	C1GALT1	7	7220000	7290000	0.06738	0.94628
Pituitary	RP11-621L6.3	18	21982117	21982678	-0.0674	0.9463
YFS.BLOOD.RNAARR	TP53RK	20	45313004	45318418	0.0673	0.9463
Brain_Frontal_Cortex_BA9	CICP14	7	128000000	128000000	-0.067309	0.94634
CMC.BRAIN.RNASEQ	CPNE1	20	34220232	34262539	0.06727	0.94637
YFS.BLOOD.RNAARR	IQSEC1	3	12900000	13100000	-0.06725	0.94638
Brain_Caudate_basal_ganglia	AC011322.1	3	197000000	197000000	0.06723	0.9464
Brain_Caudate_basal_ganglia	PTPN13	4	87500000	87700000	-0.0672	0.9464
Brain_Cortex	AF131215.2	8	11000000	11000000	-0.0672	0.9464
CMC.BRAIN.RNASEQ_SPLICING	UROS	10	127000000	128000000	-0.06719	0.94643
CMC.BRAIN.RNASEQ_SPLICING	GPR135	14	59900000	59900000	0.0672	0.94643
Brain_Cerebellar_Hemisphere	RP11-252I14.2	5	180000000	180000000	-0.0672	0.94645
Brain_Frontal_Cortex_BA9	C22orf43	22	23950639	23974508	0.0672	0.94645
Brain_Cerebellum	CCDC82	11	96100000	96100000	0.06714	0.94647
Brain_Putamen_basal_ganglia	PSMC5	17	61905032	61909379	0.06709	0.94651
Brain_Frontal_Cortex_BA9	HMGXB3	5	149000000	149000000	-0.06704	0.94655
NTR.BLOOD.RNAARR	PSD4	2	114000000	114000000	-0.067	0.94655
Brain_Cerebellar_Hemisphere	MLK4	1	233000000	234000000	0.06703	0.94656
Brain_Cortex	RNF175	4	155000000	155000000	0.067	0.94657
Brain_Caudate_basal_ganglia	AIFM2	10	71900000	71900000	-0.06698	0.94659
Brain_Caudate_basal_ganglia	NME6	3	48300000	48300000	0.06692	0.9466
Brain_Frontal_Cortex_BA9	EIF2AK3	2	88900000	88900000	0.067	0.9466
Brain_Hypothalamus	TSNARE1	8	143000000	143000000	-0.0669	0.9466
Brain_Putamen_basal_ganglia	NAP1L5	4	89600000	89600000	0.0669	0.9466
Brain_Putamen_basal_ganglia	GFPT2	5	180000000	180000000	0.066943	0.9466
Liver	TTLL13	15	90800000	90800000	0.067	0.9466
Brain_Cerebellar_Hemisphere	GALC	14	88300000	88500000	-0.06695	0.946619
Liver	CALCB	11	14900000	15100000	0.06695	0.94662
Brain_Caudate_basal_ganglia	IVD	15	40700000	40700000	-0.06694	0.94663
Brain_Amygdala	GPNMB	7	23300000	23300000	-0.06693	0.94664
Brain_Frontal_Cortex_BA9	GINM1	6	150000000	150000000	0.0669	0.94668
Brain_Frontal_Cortex_BA9	RP11-218E20.3	14	51400000	51400000	-0.0669	0.946683
Brain_Spinal_cord_cervical_c-1	SNX32	11	65600000	65600000	0.0669	0.9467
Brain_Putamen_basal_ganglia	TEFM	17	29224354	29233838	0.06684	0.94671
Pituitary	RP11-203M5.7	14	20900000	20900000	0.06683	0.94672
Adrenal_Gland	MKNK1	1	47000000	47100000	-0.06682	0.94673
CMC.BRAIN.RNASEQ	ATG16L2	11	72500000	72600000	-0.06675	0.94678
Brain_Frontal_Cortex_BA9	PSORS1C1	6	31082527	31107869	0.0668	0.9468
CMC.BRAIN.RNASEQ_SPLICING	SLC38A9	5	54900000	55000000	0.06673	0.9468
YFS.BLOOD.RNAARR	DIXDC1	11	112000000	112000000	0.06671	0.9468
Brain_Cortex	PLEKHH2	2	43900000	44000000	-0.0667	0.94683
CMC.BRAIN.RNASEQ	DAP	5	10700000	10800000	-0.06668	0.946835
Brain_Cortex	ATIC	2	216000000	216000000	0.0666	0.94686
Brain_Cortex	SPTBN5	15	42100000	42200000	0.06662	0.94688
Adrenal_Gland	RP11-127I20.5	16	4845266	4846533	0.0667	0.9469
CMC.BRAIN.RNASEQ	OPALIN	10	98100000	98100000	-0.0666	0.9469
YFS.BLOOD.RNAARR	HNRNPA0	5	137000000	137000000	0.0666	0.9469
Brain_Cortex	SLC33A1	3	156000000	156000000	0.066571	0.94692
Brain_Cerebellum	SPECC1	17	19912657	20222339	0.06652	0.94696
CMC.BRAIN.RNASEQ	PTEN	10	89600000	89700000	-0.06651	0.94697
Brain_Caudate_basal_ganglia	DIAPH3	13	60200000	60700000	0.06643	0.947
Brain_Nucleus_accumbens_basal_ganglia	RP11-125B21.2	9	2420000	2640000	-0.0664	0.947
CMC.BRAIN.RNASEQ	MTMR2	11	95600000	95700000	0.06643	0.94703
Brain_Cerebellum	RP11-384K6.6	4	120000000	120000000	0.06642	0.94704
Brain_Cortex	RP11-731C17.2	3	137000000	137000000	0.066411	0.94705
Pituitary	FAM26F	6	117000000	117000000	0.06641	0.94705
Pituitary	FSTL4	5	133000000	133000000	0.06638	0.947072
Brain_Cerebellar_Hemisphere	RP11-156P1.3	17	45061411	45177689	0.0664	0.947076
CMC.BRAIN.RNASEQ	OSGEP	14	20900000	20900000	0.0664	0.94709
Brain_Cerebellar_Hemisphere	RP11-723O4.2	3	129000000	129000000	0.06629	0.9471
CMC.BRAIN.RNASEQ_SPLICING	HLTF	3	149000000	149000000	0.06635	0.9471
Brain_Cerebellar_Hemisphere	NUPL2	7	23200000	23200000	-0.0663	0.947149
Adrenal_Gland	ULK4	3	41300000	42000000	-0.0663	0.94716
Brain_Cerebellar_Hemisphere	ACSL1	4	186000000	186000000	0.06626	0.94717
Brain_Amygdala	PIGN	18	59710800	59854351	0.0662	0.9472
Brain_Caudate_basal_ganglia	ZNF786	7	149000000	149000000	-0.06622	0.947205
Brain_Putamen_basal_ganglia	RP5-1092A3.4	1	28600000	28600000	0.0661	0.94727
Brain_Cerebellar_Hemisphere	SFMBT2	10	7200000	7450000	0.0661	0.9473
Brain_Hypothalamus	RP11-275H4.1	3	181000000	181000000	-0.06605	0.9473
CMC.BRAIN.RNASEQ_SPLICING	LST1	6	31553970	31556685	0.06609	0.9473
Liver	GALNT2	1	230000000	230000000	-0.06608	0.94731
Brain_Cerebellar_Hemisphere	RHOF	12	122000000	122000000	0.0661	0.94732
Brain_Cortex	ANO10	3	43400000	43700000	0.065969	0.9474
Brain_Putamen_basal_ganglia	NDUFS1	2	207000000	207000000	-0.06603	0.9474
Brain_Nucleus_accumbens_basal_ganglia	MTRR	5	7850000	7910000	-0.0659	0.94742
CMC.BRAIN.RNASEQ_SPLICING	GOLGA8A	15	34700000	34700000	0.065919	0.94744
Brain_Cerebellum	TEK	9	27100000	27200000	0.06586	0.94749
Brain_Frontal_Cortex_BA9	AC083843.1	8	136000000	136000000	0.0658	0.9475
Brain_Putamen_basal_ganglia	DHODH	16	72042487	72058954	-0.0659	0.9475
Brain_Cerebellar_Hemisphere	RP4-758J24.5	1	54500000	54500000	0.06582	0.94752
YFS.BLOOD.RNAARR	STAB1	3	52500000	52600000	-0.06581	0.94753
CMC.BRAIN.RNASEQ	RECQL	12	21600000	21700000	-0.0658	0.94755
Brain_Cortex	ALKBH3	11	43900000	43900000	-0.06573	0.94759
Brain_Anterior_cingulate_cortex_BA24	ZNF586	19	58281023	58331098	0.0658	0.9476
Brain_Nucleus_accumbens_basal_ganglia	LINC00864	10	89200000	89200000	-0.0657	0.9476
CMC.BRAIN.RNASEQ	TMEM41B	11	9300000	9340000	-0.06569	0.94763
Brain_Caudate_basal_ganglia	NBR2	17	41277627	41305688	0.06566	0.947646
Brain_Hippocampus	RP11-43F13.1	5	1600000	1630000	0.06565	0.94766
CMC.BRAIN.RNASEQ	DKFZP686I15217	6	2990000	2990000	0.06565	0.94766
YFS.BLOOD.RNAARR	CSRNP2	12	51500000	51500000	-0.06563	0.94767
Brain_Cerebellum	TTLL6	17	46839597	46894576	-0.0656	0.94769
Brain_Frontal_Cortex_BA9	CAPN9	1	231000000	231000000	0.0656	0.9477
Brain_Nucleus_accumbens_basal_ganglia	RP11-100G15.7	9	94900000	94900000	0.0656	0.9477
CMC.BRAIN.RNASEQ_SPLICING	SV2B	15	91600000	91800000	0.065583	0.94771
CMC.BRAIN.RNASEQ_SPLICING	AIG1	6	143000000	144000000	0.065528	0.94775
Brain_Putamen_basal_ganglia	CCDC169	13	36800000	36900000	0.0655	0.94776
Brain_Cortex	ARID3C	9	34600000	34600000	-0.06549	0.94778
Brain_Anterior_cingulate_cortex_BA24	RP11-861E21.2	18	12438889	12446510	0.0655	0.9478
CMC.BRAIN.RNASEQ_SPLICING	UBXN2A	2	24200000	24200000	0.06545	0.9478
YFS.BLOOD.RNAARR	CAPZB	1	19700000	19800000	-0.06543	0.94783
CMC.BRAIN.RNASEQ	CCDC62	12	123000000	123000000	0.0654	0.94785
Brain_Cerebellar_Hemisphere	RP11-578O24.2	8	79600000	79600000	-0.065381	0.94787
Brain_Caudate_basal_ganglia	RP11-861E21.2	18	12438889	12446510	-0.0653	0.9479
Brain_Spinal_cord_cervical_c-1	ZNF814	19	58360099	58400442	-0.0654	0.9479
CMC.BRAIN.RNASEQ_SPLICING	ZNRD1-AS1	6	29968787	30028961	0.06532	0.9479
Brain_Cortex	SCAPER	15	76600000	77200000	-0.06528	0.94795
Brain_Frontal_Cortex_BA9	CPNE1	20	34213953	34252681	-0.0653	0.94797
Brain_Cerebellar_Hemisphere	RP1-199J3.5	6	100000000	100000000	0.06579	0.948
Liver	RP11-101E14.2	20	38633119	38637171	-0.0652	0.948
Brain_Cerebellar_Hemisphere	SNORD89	2	102000000	102000000	-0.06521	0.948006
YFS.BLOOD.RNAARR	CHD1L	1	147000000	147000000	0.06513	0.94807
Pituitary	MTHFS	15	80100000	80200000	0.0651	0.94808
Adrenal_Gland	SUB1P1	8	11600000	11600000	-0.0651	0.94811
Brain_Anterior_cingulate_cortex_BA24	AC006050.2	17	28900490	28903481	-0.06507	0.94812
Brain_Cortex	NMNAT2	1	183000000	183000000	-0.065035	0.948146
Liver	MYRF	11	61500000	61600000	0.06503	0.94815
YFS.BLOOD.RNAARR	JAK1	1	65300000	65400000	0.06503	0.94815
CMC.BRAIN.RNASEQ	PCDHGB2	5	141000000	141000000	-0.06498	0.948191
Brain_Amygdala	PRKXP1	15	101000000	101000000	-0.065	0.9482
Brain_Caudate_basal_ganglia	LATS1	6	150000000	150000000	0.065	0.9482
CMC.BRAIN.RNASEQ_SPLICING	FAM171A1	10	15300000	15400000	0.06495	0.94822
Pituitary	KIAA1143	3	44800000	44800000	0.0649	0.94825
Liver	GALC	14	88300000	88500000	-0.0649	0.94827
NTR.BLOOD.RNAARR	NUPL2	7	23200000	23200000	0.0649	0.94828
Brain_Caudate_basal_ganglia	LACTB2	8	71500000	71600000	0.06487	0.9483
YFS.BLOOD.RNAARR	MAPKAPK3	3	50600000	50700000	0.06483	0.94831
Brain_Caudate_basal_ganglia	RP11-797H7.3	7	64300000	64300000	0.06478	0.948352
Brain_Amygdala	KLRAP1	12	10700000	10800000	0.0647	0.94838
NTR.BLOOD.RNAARR	SMAD1	4	146000000	146000000	0.0647	0.94839
Brain_Anterior_cingulate_cortex_BA24	VPS8	3	185000000	185000000	-0.06466	0.9484
CMC.BRAIN.RNASEQ	C9orf84	9	114000000	115000000	-0.0647	0.9484
Brain_Cortex	RP11-677M14.7	11	125000000	125000000	-0.0647	0.94841
CMC.BRAIN.RNASEQ_SPLICING	PRKRIP1	7	102000000	102000000	0.0647	0.94841
Brain_Cerebellum	NAGK	2	71300000	71300000	-0.064643	0.948459
Brain_Cortex	FAM3C	7	121000000	121000000	0.06464	0.94846
CMC.BRAIN.RNASEQ_SPLICING	FLCN	17	17115526	17140502	-0.06459	0.9485
Brain_Cerebellum	RP11-108M9.4	1	17200000	17200000	-0.064508	0.94857
Brain_Frontal_Cortex_BA9	RP11-446E9.1	8	57000000	57000000	-0.0645	0.94858
CMC.BRAIN.RNASEQ_SPLICING	CCDC50	3	191000000	191000000	0.06448	0.94859
NTR.BLOOD.RNAARR	ABAT	16	8768435	8878432	-0.0645	0.9486
Brain_Cerebellum	TLR9	3	52300000	52300000	-0.0644	0.94864
Pituitary	FKTN	9	108000000	108000000	-0.0644	0.948654
CMC.BRAIN.RNASEQ_SPLICING	NPAS3	14	33400000	34300000	-0.06437	0.94867
Brain_Cortex	RP11-147L13.8	17	66186025	66188943	0.064341	0.948699
Brain_Anterior_cingulate_cortex_BA24	CBR3-AS1	21	37504209	37528615	-0.06429	0.9487
Brain_Hypothalamus	CTB-109A12.1	5	157000000	157000000	-0.0644	0.9487
Brain_Spinal_cord_cervical_c-1	ARL5B-AS1	10	18900000	18900000	0.0643	0.9487
CMC.BRAIN.RNASEQ	URB1	21	33683329	33765312	0.06438	0.9487
Pituitary	C20orf203	20	31219428	31261743	-0.0643	0.9487
Brain_Nucleus_accumbens_basal_ganglia	AP1S3	2	225000000	225000000	0.06433	0.94871
Brain_Cortex	TTC23	15	99700000	99800000	-0.06432	0.94872
Liver	KCNRG	13	50600000	50600000	-0.0643	0.94875
YFS.BLOOD.RNAARR	TBRG4	7	45100000	45200000	-0.06423	0.948789
Brain_Cerebellum	ATP5G1	17	46970127	46973233	0.06423	0.94879
Brain_Putamen_basal_ganglia	FAM47E	4	77100000	77200000	0.0642	0.9488
Brain_Spinal_cord_cervical_c-1	LINC00476	9	98500000	98600000	0.0642	0.9488
Liver	RP5-874C20.3	6	28234788	28245974	0.0643	0.9488
Brain_Cortex	PNPO	17	46018872	46025654	-0.064194	0.948816
Pituitary	RP11-156E8.1	1	245000000	245000000	0.06419	0.948819
Brain_Hippocampus	AHI1	6	136000000	136000000	0.0642	0.94884
CMC.BRAIN.RNASEQ_SPLICING	DST	6	56300000	56800000	-0.064119	0.94888
Brain_Spinal_cord_cervical_c-1	AF001548.6	16	15835008	15835616	0.0641	0.9489
CMC.BRAIN.RNASEQ_SPLICING	ZFP30	19	38123388	38146368	0.0641	0.9489
Brain_Anterior_cingulate_cortex_BA24	GPATCH4	1	157000000	157000000	0.06406	0.94893
YFS.BLOOD.RNAARR	RBM45	2	179000000	179000000	0.06403	0.94895
Liver	AC006960.7	7	36500000	36500000	0.064	0.94897
Brain_Spinal_cord_cervical_c-1	NME1	17	49230897	49239789	0.06399	0.94898
Brain_Frontal_Cortex_BA9	C5orf45	5	179000000	179000000	0.06398	0.94899
Brain_Cerebellar_Hemisphere	GTF2H5	6	159000000	159000000	-0.06436	0.949
Brain_Hippocampus	RP11-861E21.2	18	12438889	12446510	-0.064	0.949
NTR.BLOOD.RNAARR	SRD5A1	5	6630000	6670000	0.0639	0.94905
Pituitary	RP11-7K24.3	6	42100000	42100000	0.06383	0.94911
Liver	ST3GAL6	3	98500000	98500000	0.06382	0.94912
Pituitary	RP11-732A21.2	11	102000000	102000000	-0.0638	0.94912
CMC.BRAIN.RNASEQ	CCDC82	11	96100000	96100000	0.06376	0.94916
Brain_Putamen_basal_ganglia	LRRC19	9	27000000	27000000	0.06377	0.9492
CMC.BRAIN.RNASEQ_SPLICING	CSNK1G3	5	123000000	123000000	0.0637	0.94921
NTR.BLOOD.RNAARR	HBP1	7	107000000	107000000	-0.0637	0.94922
Pituitary	GGCX	2	85800000	85800000	-0.063599	0.94929
Brain_Amygdala	ACTR8	3	53900000	53900000	0.0635	0.9493
Brain_Anterior_cingulate_cortex_BA24	CAMKMT	2	44600000	45000000	-0.0636	0.9493
CMC.BRAIN.RNASEQ	METTL21D	14	50600000	50600000	0.0636	0.9493
CMC.BRAIN.RNASEQ_SPLICING	NUP35	2	184000000	184000000	-0.06355	0.9493
YFS.BLOOD.RNAARR	PRPF4	9	116000000	116000000	0.06361	0.9493
Brain_Cerebellum	FCHO2	5	72300000	72400000	-0.06356	0.94932
Brain_Cerebellar_Hemisphere	CSH2	17	61949372	61951126	0.0635	0.949346
Pituitary	LINC00471	2	232000000	232000000	-0.063514	0.94936
Brain_Anterior_cingulate_cortex_BA24	GPR180	13	95300000	95300000	0.063422	0.9494
CMC.BRAIN.RNASEQ_SPLICING	PAAF1	11	73600000	73600000	0.06346	0.9494
Brain_Cerebellum	ULBP2	6	150000000	150000000	-0.06343	0.94943
Brain_Cerebellum	PLGRKT	9	5360000	5440000	0.0634	0.94945
Brain_Cortex	RP11-324I22.4	10	35600000	35600000	0.06338	0.94946
Brain_Putamen_basal_ganglia	MCF2L	13	114000000	114000000	-0.0633	0.94949
Brain_Cerebellar_Hemisphere	COPG2	7	130000000	130000000	0.0633	0.949551
Pituitary	NBPF1	1	16900000	16900000	0.06325	0.949568
Brain_Caudate_basal_ganglia	AC005082.12	7	23200000	23200000	-0.06324	0.949576
CMC.BRAIN.RNASEQ_SPLICING	NUP88	17	5289345	5323059	-0.0632	0.9496
Brain_Cerebellum	RP11-548H18.2	4	120000000	120000000	-0.0632	0.94961
Adrenal_Gland	CTB-33O18.3	5	173000000	173000000	-0.06315	0.94965
Pituitary	NRIP3	11	9000000	9030000	-0.0631	0.94968
Brain_Caudate_basal_ganglia	RPS6KA4	11	64100000	64100000	0.06305	0.9497
Brain_Caudate_basal_ganglia	PDCD5	19	33071974	33078358	0.06308	0.9497
Adrenal_Gland	TBRG4	7	45100000	45200000	0.06305	0.94973
CMC.BRAIN.RNASEQ_SPLICING	SCAPER	15	76600000	77200000	0.063016	0.94975
CMC.BRAIN.RNASEQ	DENND5B	12	31500000	31700000	-0.063	0.94977
Brain_Caudate_basal_ganglia	ACAT2	6	160000000	160000000	0.063	0.94979
Brain_Cerebellum	C15orf40	15	83700000	83700000	-0.06295	0.94981
Brain_Caudate_basal_ganglia	GPR161	1	168000000	168000000	-0.06289	0.94985
Brain_Nucleus_accumbens_basal_ganglia	LCE1E	1	153000000	153000000	-0.062869	0.94987
Brain_Substantia_nigra	MYOG	1	203000000	203000000	0.0629	0.94987
CMC.BRAIN.RNASEQ_SPLICING	UTP18	17	49337896	49375292	-0.06285	0.9499
Liver	PLCE1	10	95800000	96100000	0.06286	0.9499
NTR.BLOOD.RNAARR	HIATL1	9	97100000	97200000	-0.062843	0.9499
CMC.BRAIN.RNASEQ	SLC39A12	10	18200000	18300000	-0.06282	0.94991
CMC.BRAIN.RNASEQ_SPLICING	FGGY	1	59800000	60200000	-0.06282	0.94991
CMC.BRAIN.RNASEQ	CETN4P	4	124000000	124000000	-0.06278	0.94994
Adrenal_Gland	SETD9	5	56200000	56200000	0.06275	0.94996
YFS.BLOOD.RNAARR	MDM4	1	204000000	205000000	0.06268	0.95002
Brain_Cerebellum	RP11-634H22.1	7	139000000	139000000	0.06264	0.95006
CMC.BRAIN.RNASEQ	LAYN	11	111000000	111000000	-0.06261	0.95007
CMC.BRAIN.RNASEQ_SPLICING	RRP8	11	6620000	6620000	-0.06259	0.95009
Pituitary	PAX8	2	114000000	114000000	0.0626	0.95009
Pituitary	WDR27	6	170000000	170000000	-0.0626	0.95009
Brain_Cerebellar_Hemisphere	RP11-330O11.3	10	31100000	31100000	-0.0626	0.9501
CMC.BRAIN.RNASEQ_SPLICING	PMS1	2	191000000	191000000	-0.06261	0.9501
YFS.BLOOD.RNAARR	CLASP1	2	122000000	122000000	0.06256	0.95012
CMC.BRAIN.RNASEQ_SPLICING	ATP11A	13	113000000	114000000	-0.06254	0.95013
Adrenal_Gland	PAQR5	15	69600000	69700000	-0.0625	0.950165
Brain_Caudate_basal_ganglia	SRPK1	6	35800000	35900000	0.0625	0.95017
Brain_Hippocampus	RP11-91P24.7	11	77500000	77600000	-0.0625	0.95017
Brain_Amygdala	CCDC23	1	43300000	43300000	0.0625	0.95018
Brain_Caudate_basal_ganglia	PARPBP	12	103000000	103000000	-0.06248	0.95018
Brain_Nucleus_accumbens_basal_ganglia	RNF24	20	3907956	3996229	0.0625	0.9502
CMC.BRAIN.RNASEQ_SPLICING	NAAA	4	76800000	76900000	-0.06247	0.9502
NTR.BLOOD.RNAARR	IL26	12	68600000	68600000	-0.0624	0.9502
Pituitary	TNFRSF11A	18	59992520	60058516	-0.0625	0.9502
Pituitary	ZFAND6	15	80400000	80400000	-0.0624	0.95021
Adrenal_Gland	LACTB	15	63400000	63400000	0.06243	0.950222
YFS.BLOOD.RNAARR	LRRC69	8	92100000	92200000	0.0624	0.95024
Brain_Hypothalamus	RAB6C	2	131000000	131000000	0.0624	0.95026
CMC.BRAIN.RNASEQ_SPLICING	ZNF138	7	64300000	64300000	-0.06237	0.95027
Brain_Cerebellar_Hemisphere	RP5-994D16.9	1	43200000	43200000	-0.06235	0.95029
Liver	PHOSPHO2	2	171000000	171000000	0.06238	0.9503
Pituitary	ZNF100	19	21905568	21950430	-0.06233	0.9503
Adrenal_Gland	AP003068.23	11	64900000	64900000	-0.06232	0.95031
Brain_Nucleus_accumbens_basal_ganglia	CDH23	10	73200000	73600000	0.0623	0.95032
Brain_Substantia_nigra	LRRC37A	17	44370099	44415160	-0.0623	0.95032
Brain_Caudate_basal_ganglia	PPM1M	3	52300000	52300000	-0.06226	0.9504
Brain_Frontal_Cortex_BA9	LSM6	4	147000000	147000000	-0.06216	0.95043
Brain_Cerebellar_Hemisphere	HCG27	6	31165915	31171745	-0.06205	0.9505
CMC.BRAIN.RNASEQ	BCHE	3	165000000	166000000	-0.06202	0.95055
Brain_Cerebellum	RP11-286H15.1	2	128000000	128000000	-0.061973	0.950584
CMC.BRAIN.RNASEQ_SPLICING	CMC1	3	28300000	28400000	-0.06196	0.95059
Pituitary	RP1-152L7.5	6	52500000	52500000	-0.06189	0.95065
Brain_Caudate_basal_ganglia	C22orf43	22	23950639	23974508	0.0619	0.95066
Brain_Caudate_basal_ganglia	ANKRD30BL	2	133000000	133000000	0.0618	0.95069
Brain_Cortex	CTD-2349P21.9	17	29119390	29119851	-0.061829	0.950699
Liver	ADH5	4	100000000	100000000	-0.0619	0.9507
Pituitary	CCDC169	13	36800000	36900000	-0.0619	0.9507
Brain_Cerebellar_Hemisphere	MORN4	10	99400000	99400000	-0.0617	0.9508
Brain_Putamen_basal_ganglia	SMC2	9	107000000	107000000	-0.0617	0.9508
CMC.BRAIN.RNASEQ	FAM106A	17	18427879	18430160	0.06171	0.9508
Brain_Cerebellum	TNIP1	5	150000000	150000000	-0.06168	0.95082
Brain_Cerebellar_Hemisphere	RP11-499P20.2	10	18800000	18800000	-0.0616	0.9509
Brain_Cerebellum	VCPKMT	14	50600000	50600000	-0.0616	0.950908
CMC.BRAIN.RNASEQ	POGLUT1	3	119000000	119000000	-0.061436	0.95101
CMC.BRAIN.RNASEQ_SPLICING	SMARCC2	12	56600000	56600000	-0.061424	0.95102
Brain_Cerebellar_Hemisphere	AP4M1	7	99700000	99700000	-0.0614	0.951047
YFS.BLOOD.RNAARR	TLR1	4	38800000	38900000	0.06136	0.95107
Brain_Cortex	NT5E	6	86200000	86200000	-0.0614	0.951071
Brain_Amygdala	RP11-18I14.10	10	104000000	104000000	-0.0614	0.95108
Brain_Nucleus_accumbens_basal_ganglia	MTMR2	11	95600000	95700000	-0.0613	0.95108
CMC.BRAIN.RNASEQ_SPLICING	ACP1	2	265000	278000	-0.0613	0.9511
CMC.BRAIN.RNASEQ	GTF2H1	11	18300000	18400000	0.06132	0.95111
Brain_Spinal_cord_cervical_c-1	LCA5L	21	40777770	40817729	0.0612	0.9512
YFS.BLOOD.RNAARR	IPO11	5	61700000	61900000	0.06119	0.95121
Pituitary	MED10	5	6370000	6380000	0.06117	0.951227
Adrenal_Gland	PGD	1	10500000	10500000	0.06116	0.95123
CMC.BRAIN.RNASEQ_SPLICING	CACNA1E	1	181000000	182000000	0.06115	0.95124
CMC.BRAIN.RNASEQ_SPLICING	SAMD9L	7	92800000	92800000	0.06115	0.95124
Pituitary	ORMDL1	2	191000000	191000000	-0.061143	0.95125
Brain_Putamen_basal_ganglia	CIRH1A	16	69165194	69265033	0.0611	0.9513
Brain_Spinal_cord_cervical_c-1	CPNE3	8	87500000	87600000	0.0611	0.9513
Brain_Spinal_cord_cervical_c-1	WFDC3	20	44376583	44420571	-0.0611	0.9513
Brain_Amygdala	RP5-1092A3.4	1	28600000	28600000	0.061	0.95137
Brain_Anterior_cingulate_cortex_BA24	CD52	1	26600000	26600000	-0.06096	0.95139
Pituitary	TMEM106A	17	41363854	41372061	-0.06096	0.95139
Brain_Caudate_basal_ganglia	ALG1L11P	8	12000000	12000000	-0.0609	0.9514
Brain_Cerebellum	KIAA1328	18	34409159	34812135	-0.06093	0.9514
Brain_Cerebellar_Hemisphere	NSMAF	8	59500000	59600000	0.060942	0.95141
Brain_Anterior_cingulate_cortex_BA24	NDUFA5P6	12	127000000	127000000	0.0609	0.95142
NTR.BLOOD.RNAARR	NCKIPSD	3	48700000	48700000	-0.0609	0.95144
Brain_Hippocampus	PDXDC2P	16	70023988	70099851	0.0609	0.9515
Brain_Hypothalamus	AL022393.7	6	28143966	28144452	-0.06082	0.9515
Pituitary	ARMC4P1	10	27500000	27600000	-0.0608	0.9515
Brain_Cerebellum	ESPNL	2	239000000	239000000	0.060819	0.951503
Brain_Cortex	SCAP	3	47500000	47500000	0.060784	0.95153
Brain_Spinal_cord_cervical_c-1	CERS3	15	101000000	101000000	0.0608	0.95155
Adrenal_Gland	TMEM68	8	56600000	56700000	-0.0608	0.95156
Brain_Cerebellum	OCIAD2	4	48900000	48900000	-0.06074	0.95157
CMC.BRAIN.RNASEQ	ZNF91	19	23540497	23578269	0.060655	0.95163
Brain_Cortex	RP11-372K14.2	4	152000000	152000000	-0.0606	0.95164
YFS.BLOOD.RNAARR	PCNX	14	71400000	71600000	-0.06064	0.95165
Brain_Caudate_basal_ganglia	CTB-33O18.3	5	173000000	173000000	0.0606	0.95167
CMC.BRAIN.RNASEQ	MAN2C1	15	75600000	75700000	-0.060582	0.95169
Brain_Cerebellum	LRWD1	7	102000000	102000000	0.06057	0.9517
Brain_Nucleus_accumbens_basal_ganglia	RP1-179N16.6	6	36100000	36200000	-0.0606	0.9517
Liver	RP11-209E8.1	15	53400000	53400000	0.0606	0.9517
Brain_Hippocampus	GSTO2	10	106000000	106000000	-0.0605	0.95175
Brain_Caudate_basal_ganglia	ICA1L	2	204000000	204000000	-0.0605	0.95176
CMC.BRAIN.RNASEQ_SPLICING	COL16A1	1	32100000	32200000	-0.06049	0.95177
Brain_Hippocampus	CTD-2270L9.4	16	23464079	23468927	-0.0604	0.9518
Brain_Cerebellum	PASK	2	242000000	242000000	-0.060436	0.951808
CMC.BRAIN.RNASEQ	LY6H	8	144000000	144000000	0.0604	0.95187
Adrenal_Gland	SLC12A4	16	67977529	68003504	0.0603	0.9519
Brain_Anterior_cingulate_cortex_BA24	RP11-673E1.1	4	145000000	145000000	-0.0603	0.9519
Brain_Cerebellum	SMCP	1	153000000	153000000	-0.060315	0.9519
Brain_Cerebellum	HLA-F-AS1	6	29702805	29716770	0.06029	0.9519
CMC.BRAIN.RNASEQ_SPLICING	TFIP11	22	26887893	26908437	-0.06038	0.9519
CMC.BRAIN.RNASEQ_SPLICING	FABP6	5	160000000	160000000	0.06031	0.95191
Brain_Cerebellum	SCRG1	4	174000000	174000000	0.06028	0.95193
Brain_Hypothalamus	RP11-156E8.1	1	245000000	245000000	0.06029	0.95193
YFS.BLOOD.RNAARR	CRYL1	13	21000000	21100000	-0.06024	0.95197
Brain_Cerebellum	RP11-578O24.2	8	79600000	79600000	-0.06022	0.95198
CMC.BRAIN.RNASEQ	SMPDL3B	1	28300000	28300000	-0.06022	0.95198
Brain_Cerebellar_Hemisphere	ECI2	6	4120000	4140000	-0.06024	0.952
Brain_Cerebellar_Hemisphere	KIF25-AS1	6	168000000	168000000	0.06014	0.952
Brain_Hypothalamus	GFM2	5	74000000	74100000	0.0602	0.952
CMC.BRAIN.RNASEQ	LRP2	2	170000000	170000000	0.05967	0.952
NTR.BLOOD.RNAARR	JARID2	6	15200000	15500000	-0.05985	0.952
NTR.BLOOD.RNAARR	ACAT2	6	160000000	160000000	0.05976	0.952
Brain_Cerebellum	RP11-677M14.7	11	125000000	125000000	0.060179	0.95201
Liver	EFCAB2	1	245000000	245000000	-0.06017	0.95202
Brain_Frontal_Cortex_BA9	AC006050.2	17	28900490	28903481	-0.06016	0.95203
Brain_Nucleus_accumbens_basal_ganglia	EPHA5	4	66200000	66500000	-0.06016	0.95203
NTR.BLOOD.RNAARR	ZNF589	3	48300000	48300000	-0.0601	0.95204
Brain_Cortex	RP11-148O21.6	8	11400000	11400000	0.06	0.9521
YFS.BLOOD.RNAARR	VNN3	6	133000000	133000000	0.060065	0.9521
Adrenal_Gland	C1orf115	1	221000000	221000000	-0.06005	0.95211
Brain_Anterior_cingulate_cortex_BA24	GATC	12	121000000	121000000	-0.06	0.95219
Brain_Caudate_basal_ganglia	RP11-722E23.2	8	33200000	33200000	-0.05993	0.9522
Brain_Cerebellar_Hemisphere	RP11-396B14.2	16	11290034	11318373	-0.06	0.9522
Brain_Cerebellar_Hemisphere	TTC3	21	38445526	38575413	0.05997	0.9522
Brain_Hypothalamus	GALK2	15	49400000	49700000	0.0599	0.9522
CMC.BRAIN.RNASEQ	CDKN2B-AS1	9	22000000	22100000	0.06	0.9522
YFS.BLOOD.RNAARR	NDUFV3	21	44299754	44329783	0.06	0.9522
Brain_Cortex	ENPP5	6	46100000	46100000	0.0599	0.952204
CMC.BRAIN.RNASEQ_SPLICING	ZNF680	7	64000000	64000000	-0.05993	0.95221
NTR.BLOOD.RNAARR	HERPUD1	16	56965671	56977793	-0.0598	0.9523
CMC.BRAIN.RNASEQ	NIPAL2	8	99200000	99300000	-0.0597	0.95236
Brain_Anterior_cingulate_cortex_BA24	AC012487.2	2	109000000	109000000	0.0597	0.95238
Brain_Anterior_cingulate_cortex_BA24	RP11-77H9.2	16	8943189	8954274	0.0597	0.9524
Brain_Cortex	SLC38A8	16	84043389	84076241	0.059655	0.9524
Brain_Frontal_Cortex_BA9	ZNF519	18	14057456	14132489	-0.0597	0.9524
Brain_Spinal_cord_cervical_c-1	C16orf95	16	87117168	87351022	-0.0597	0.9524
CMC.BRAIN.RNASEQ_SPLICING	STK32C	10	134000000	134000000	-0.05969	0.9524
YFS.BLOOD.RNAARR	CYB561D2	3	50400000	50400000	0.05959	0.95249
Brain_Cerebellar_Hemisphere	PITRM1	10	3180000	3220000	-0.0596	0.9525
Brain_Hippocampus	QRFPR	4	122000000	122000000	0.0595	0.9525
NTR.BLOOD.RNAARR	SEC61A2	10	12200000	12200000	0.059535	0.9525
Brain_Caudate_basal_ganglia	TMEM81	1	205000000	205000000	-0.05948	0.95257
YFS.BLOOD.RNAARR	SMARCD3	7	151000000	151000000	-0.05948	0.952572
Liver	BAATP1	9	104000000	104000000	-0.0594	0.95259
Brain_Caudate_basal_ganglia	SNF8	17	47006678	47022479	0.05945	0.952596
Brain_Frontal_Cortex_BA9	SAAL1	11	18100000	18100000	0.05944	0.9526
Brain_Putamen_basal_ganglia	RP11-981G7.6	8	10300000	10300000	0.05947	0.9526
Brain_Spinal_cord_cervical_c-1	CCDC82	11	96100000	96100000	-0.0595	0.9526
CMC.BRAIN.RNASEQ_SPLICING	CAMK2D	4	114000000	115000000	0.05945	0.9526
Liver	RP11-561C5.4	15	85700000	85800000	-0.0595	0.9526
Pituitary	PRELID1P4	15	35400000	35400000	-0.0594	0.9526
CMC.BRAIN.RNASEQ	PTPN13	4	87500000	87700000	0.0594	0.95264
Brain_Cortex	ZFP69	1	40900000	41000000	0.059368	0.952659
Brain_Cerebellum	CEP128	14	80900000	81400000	0.0594	0.952661
Brain_Cerebellar_Hemisphere	IQCA1	2	237000000	237000000	-0.05935	0.952676
CMC.BRAIN.RNASEQ_SPLICING	SLC25A26	3	66100000	66400000	-0.05933	0.95269
Brain_Caudate_basal_ganglia	MRPL18	6	160000000	160000000	-0.0593	0.9527
Brain_Frontal_Cortex_BA9	NKTR	3	42600000	42700000	0.05927	0.9527
Liver	NUP54	4	77000000	77100000	0.0593	0.9527
NTR.BLOOD.RNAARR	RTKN2	10	64000000	64000000	-0.059286	0.9527
Adrenal_Gland	POU2F3	11	120000000	120000000	-0.0593	0.95272
CMC.BRAIN.RNASEQ_SPLICING	MS4A7	11	60100000	60200000	0.05927	0.95274
Pituitary	XCL2	1	169000000	169000000	-0.05925	0.952752
CMC.BRAIN.RNASEQ	FPGT	1	74700000	74700000	0.05925	0.95276
Brain_Spinal_cord_cervical_c-1	POMT1	9	134000000	134000000	-0.0591	0.9528
Brain_Frontal_Cortex_BA9	MCF2L-AS1	13	114000000	114000000	-0.0592	0.95282
Brain_Amygdala	ALS2CR12	2	202000000	202000000	0.0592	0.95283
Brain_Putamen_basal_ganglia	RP11-463M16.4	17	46952222	46986345	-0.05911	0.95286
Brain_Hippocampus	MKRN2	3	12600000	12600000	0.059071	0.9529
Brain_Spinal_cord_cervical_c-1	NBR2	17	41277627	41305688	-0.05906	0.9529
Adrenal_Gland	NEIL2	8	11600000	11600000	0.0591	0.95291
Brain_Nucleus_accumbens_basal_ganglia	LDHC	11	18400000	18500000	-0.0591	0.95291
CMC.BRAIN.RNASEQ_SPLICING	DECR1	8	91000000	91100000	-0.05904	0.95292
CMC.BRAIN.RNASEQ_SPLICING	MYO5C	15	52500000	52600000	-0.059014	0.95294
Brain_Anterior_cingulate_cortex_BA24	CHPT1	12	102000000	102000000	-0.059	0.95298
Brain_Cerebellar_Hemisphere	RNF43	17	56431081	56494956	0.0589	0.952995
Brain_Substantia_nigra	SLC25A51	9	37900000	37900000	-0.059	0.953
Liver	BNIP1	5	173000000	173000000	-0.05895	0.953
CMC.BRAIN.RNASEQ_SPLICING	LRRK2	12	40600000	40800000	0.058904	0.95303
Brain_Frontal_Cortex_BA9	ALDH8A1	6	135000000	135000000	-0.0589	0.95307
Brain_Anterior_cingulate_cortex_BA24	NUP54	4	77000000	77100000	-0.0588	0.9531
Brain_Hypothalamus	RP11-638I2.4	14	101000000	101000000	0.05878	0.95313
Brain_Nucleus_accumbens_basal_ganglia	AC005281.2	7	12600000	12600000	0.05878	0.95313
Brain_Cortex	SLC27A5	19	58990879	59023432	-0.058629	0.9532
CMC.BRAIN.RNASEQ_SPLICING	LPAR1	9	114000000	114000000	-0.0586	0.95325
CMC.BRAIN.RNASEQ_SPLICING	GABRA1	5	161000000	161000000	-0.05862	0.95326
Brain_Substantia_nigra	CYB561	17	61509665	61523739	-0.0586	0.95327
Brain_Anterior_cingulate_cortex_BA24	VPS4A	16	69345259	69358945	-0.0586	0.9533
Brain_Nucleus_accumbens_basal_ganglia	CCDC71	3	49200000	49200000	0.05861	0.9533
CMC.BRAIN.RNASEQ_SPLICING	HDAC4	2	240000000	240000000	0.05854	0.9533
Adrenal_Gland	RP11-95P13.1	1	220000000	220000000	-0.05847	0.95338
Adrenal_Gland	RP1-179N16.6	6	36100000	36200000	0.058477	0.9534
Adrenal_Gland	RPL32P1	6	33047228	33047637	0.0585	0.9534
CMC.BRAIN.RNASEQ	C8orf47	8	99100000	99100000	0.0584	0.9534
CMC.BRAIN.RNASEQ_SPLICING	PROSER1	13	39600000	39600000	0.05844	0.9534
YFS.BLOOD.RNAARR	ZNF836	19	52657117	52674896	-0.0584	0.9534
Brain_Cerebellum	TRAF5	1	211000000	212000000	0.058383	0.95344
Pituitary	NARS2	11	78100000	78300000	0.0584	0.95344
Brain_Cerebellum	GAL	11	68500000	68500000	-0.058371	0.95345
Brain_Anterior_cingulate_cortex_BA24	FAM118A	22	45704849	45737836	0.0583	0.95348
Adrenal_Gland	TM7SF3	12	27100000	27200000	-0.05836	0.9535
Brain_Hippocampus	RMDN1	8	87500000	87500000	-0.05831	0.9535
Pituitary	LEPROTL1	8	30000000	30000000	0.05832	0.9535
Brain_Cortex	RP11-31I22.2	17	31954046	31962076	-0.058229	0.953566
Brain_Cortex	ACAP2	3	195000000	195000000	-0.058193	0.95359
Brain_Frontal_Cortex_BA9	PLA2G4A	1	187000000	187000000	0.05818	0.9536
Brain_Cerebellar_Hemisphere	LONRF2	2	101000000	101000000	-0.05817	0.953615
Brain_Anterior_cingulate_cortex_BA24	RP11-545A16.3	1	180000000	180000000	-0.05815	0.95363
Brain_Anterior_cingulate_cortex_BA24	RP11-156P1.3	17	45061411	45177689	0.05815	0.95363
NTR.BLOOD.RNAARR	RNASEH2B	13	51500000	51500000	0.0581	0.95363
CMC.BRAIN.RNASEQ	DDX17	22	38879442	38902345	0.05812	0.95366
NTR.BLOOD.RNAARR	CASP10	2	202000000	202000000	-0.0581	0.95369
Brain_Putamen_basal_ganglia	HMBS	11	119000000	119000000	-0.05804	0.9537
Brain_Caudate_basal_ganglia	ZNF605	12	133000000	134000000	-0.05803	0.95372
Brain_Nucleus_accumbens_basal_ganglia	AC004053.1	4	106000000	106000000	-0.05796	0.95378
Pituitary	FMO3	1	171000000	171000000	-0.05795	0.953787
Brain_Cerebellum	CTD-3088G3.8	16	11453702	11617444	-0.057948	0.95379
Brain_Anterior_cingulate_cortex_BA24	CTD-2368P22.1	19	58513429	58522600	-0.058	0.9538
Brain_Cerebellar_Hemisphere	C1orf145	1	228000000	228000000	-0.05794	0.9538
Brain_Cortex	TXNL4B	16	72078188	72128295	-0.057938	0.9538
Brain_Cerebellar_Hemisphere	CCT6P1	7	65200000	65200000	-0.0579	0.95384
Brain_Frontal_Cortex_BA9	RP11-321E8.5	7	63900000	63900000	0.057886	0.95384
Brain_Caudate_basal_ganglia	NUDT5	10	12200000	12200000	0.05777	0.95393
Brain_Cerebellar_Hemisphere	INO80C	18	33032194	33077955	-0.05772	0.95397
Brain_Hippocampus	CTB-109A12.1	5	157000000	157000000	-0.05769	0.95399
Brain_Cerebellar_Hemisphere	NAMA	9	102000000	102000000	-0.0571	0.954
Brain_Substantia_nigra	EXOC3	5	443000	470000	-0.0578	0.954
Pituitary	SLC5A4	22	32614465	32651328	-0.05764	0.95403
Brain_Spinal_cord_cervical_c-1	CHRM2	7	137000000	137000000	-0.0576	0.9541
Brain_Cerebellar_Hemisphere	PCDHA1	5	140000000	140000000	-0.0576	0.95411
Brain_Hypothalamus	ZFP69	1	40900000	41000000	-0.05752	0.95413
Brain_Spinal_cord_cervical_c-1	PPP4R2	3	73000000	73100000	0.05741	0.9542
Brain_Spinal_cord_cervical_c-1	RP11-716H6.2	11	122000000	122000000	0.0575	0.9542
Brain_Cortex	SLC30A9	4	42000000	42100000	0.0574	0.95426
Brain_Cortex	AP001062.7	21	45751117	45755734	-0.05737	0.9543
Brain_Nucleus_accumbens_basal_ganglia	PRMT7	16	68344877	68392230	-0.0573	0.9543
Pituitary	ALG6	1	63800000	63900000	0.05726	0.954335
Brain_Cerebellar_Hemisphere	AC135178.1	17	8261731	8263538	-0.0573	0.954345
Pituitary	CYP4F3	19	15751707	15773635	0.05724	0.95435
CMC.BRAIN.RNASEQ_SPLICING	N4BP2L2	13	33000000	33100000	-0.05723	0.95436
Brain_Cerebellar_Hemisphere	CCT3	1	156000000	156000000	-0.05721	0.95438
Brain_Cerebellum	KLHL8	4	88100000	88200000	-0.05718	0.9544
Brain_Nucleus_accumbens_basal_ganglia	AHI1	6	136000000	136000000	-0.0572	0.9544
NTR.BLOOD.RNAARR	HIST1H4L	6	27840926	27841289	-0.0572	0.9544
CMC.BRAIN.RNASEQ_SPLICING	AKIP1	11	8930000	8940000	-0.05715	0.95443
Pituitary	CIB1	15	90800000	90800000	0.0571	0.95444
Brain_Cerebellum	SEMA5B	3	123000000	123000000	0.0571	0.9545
Pituitary	C7orf72	7	50100000	50200000	0.05705	0.95451
Brain_Hippocampus	TMEM244	6	130000000	130000000	0.057	0.954518
Brain_Caudate_basal_ganglia	GPNMB	7	23300000	23300000	-0.057	0.954548
Brain_Cerebellum	RP4-684O24.5	20	1927892	1988163	-0.057	0.95457
CMC.BRAIN.RNASEQ	HNF4A	20	42984440	43061485	0.05695	0.954581
Adrenal_Gland	RFWD3	16	74655292	74700779	-0.0569	0.9546
CMC.BRAIN.RNASEQ	SLC31A1	9	116000000	116000000	-0.057	0.9546
CMC.BRAIN.RNASEQ_SPLICING	MSRA	8	9910000	10300000	0.05694	0.9546
Brain_Anterior_cingulate_cortex_BA24	RP11-3J10.4	9	37900000	37900000	-0.05686	0.95466
CMC.BRAIN.RNASEQ_SPLICING	NIPAL2	8	99200000	99300000	-0.05683	0.95468
Brain_Cortex	COPA	1	160000000	160000000	0.056829	0.954682
CMC.BRAIN.RNASEQ	ZNF500	16	4800814	4817166	0.0568	0.9547
YFS.BLOOD.RNAARR	CDKN1B	12	12900000	12900000	0.0568	0.95471
Adrenal_Gland	SNF8	17	47006678	47022479	-0.05676	0.95473
Brain_Cortex	ENTPD3	3	40400000	40500000	0.056771	0.95473
Brain_Spinal_cord_cervical_c-1	RP5-994D16.9	1	43200000	43200000	-0.056759	0.95474
Brain_Cortex	MESDC2	15	81200000	81300000	-0.05672	0.95477
Brain_Frontal_Cortex_BA9	ASRGL1	11	62100000	62200000	-0.0567	0.95478
Brain_Hippocampus	SPTBN1	2	54700000	54900000	-0.0566	0.95484
CMC.BRAIN.RNASEQ	HEBP2	6	139000000	139000000	-0.05663	0.95484
CMC.BRAIN.RNASEQ	BBS10	12	76700000	76700000	-0.0566	0.95484
Liver	MPHOSPH6	16	82181403	82203831	0.0565	0.9549
Liver	AC005532.5	7	7290000	7320000	0.05651	0.95493
Brain_Cerebellar_Hemisphere	IQGAP1	15	90900000	91000000	-0.0565	0.95494
Liver	LINC00476	9	98500000	98600000	-0.0565	0.95498
Brain_Frontal_Cortex_BA9	RP4-584D14.7	7	150000000	150000000	0.056436	0.95499
Brain_Putamen_basal_ganglia	UBE3C	7	157000000	157000000	-0.05644	0.95499
CMC.BRAIN.RNASEQ	GALNT13	2	155000000	155000000	-0.05587	0.955
Brain_Cerebellar_Hemisphere	CTC-484P3.1	5	94200000	94200000	0.0564	0.95502
Brain_Amygdala	NPHP1	2	111000000	111000000	0.0564	0.95503
Brain_Caudate_basal_ganglia	TTC28-AS1	22	28315364	28404569	-0.0564	0.95503
YFS.BLOOD.RNAARR	LAG3	12	6880000	6890000	0.05639	0.95503
Brain_Amygdala	GINM1	6	150000000	150000000	0.0564	0.955047
Brain_Anterior_cingulate_cortex_BA24	KLHDC8A	1	205000000	205000000	-0.05633	0.95508
Brain_Caudate_basal_ganglia	KB-208E9.1	22	23923067	23926046	-0.0563	0.95509
Brain_Hippocampus	FAM86B3P	8	8090000	8100000	0.05626	0.9551
Brain_Hippocampus	CDH1	16	68771128	68869451	0.0563	0.9551
CMC.BRAIN.RNASEQ_SPLICING	PPP1R7	2	242000000	242000000	-0.05635	0.9551
Brain_Cerebellum	RP11-360F5.3	4	39100000	39100000	-0.0563	0.95511
Liver	RP11-486A14.2	12	93700000	93800000	0.0563	0.95511
Adrenal_Gland	SLC44A5	1	75700000	76100000	-0.05628	0.95512
Brain_Frontal_Cortex_BA9	TACC3	4	1720000	1750000	-0.05624	0.95515
Brain_Cortex	PRSS3P4	9	33600000	33600000	0.05622	0.95516
Brain_Hypothalamus	LRRC37A	17	44370099	44415160	0.0562	0.95521
Liver	SKAP1	17	46210802	46507637	0.0561	0.95527
CMC.BRAIN.RNASEQ_SPLICING	AFAP1L2	10	116000000	116000000	0.05608	0.95528
Brain_Putamen_basal_ganglia	H3F3A	1	226000000	226000000	0.0561	0.95529
Liver	SH2D6	2	85600000	85700000	0.05609	0.9553
NTR.BLOOD.RNAARR	C18orf10	18	34374879	34409356	-0.0561	0.9553
Adrenal_Gland	RP11-529E10.6	4	3510000	3510000	0.056025	0.95532
Brain_Cerebellum	RP11-491F9.6	16	49370594	49370788	-0.055988	0.95535
Brain_Hippocampus	RP11-463M16.4	17	46952222	46986345	-0.056	0.95535
Brain_Cerebellum	MRAP2	6	84700000	84800000	0.05597	0.95536
CMC.BRAIN.RNASEQ_SPLICING	SRGAP3	3	9020000	9290000	-0.05597	0.95536
Adrenal_Gland	ICA1L	2	204000000	204000000	0.05591	0.95541
Brain_Putamen_basal_ganglia	NOS2P3	17	20339650	20350557	-0.05591	0.95542
Brain_Spinal_cord_cervical_c-1	TULP3	12	3000000	3050000	-0.05578	0.9555
CMC.BRAIN.RNASEQ_SPLICING	RNASEH1	2	3590000	3610000	0.05581	0.9555
Brain_Hypothalamus	ZNF670	1	247000000	247000000	-0.05579	0.95551
Adrenal_Gland	RIT1	1	156000000	156000000	0.05575	0.95554
NTR.BLOOD.RNAARR	VAMP8	2	85800000	85800000	-0.0557	0.95555
Brain_Cerebellar_Hemisphere	CKMT2-AS1	5	80500000	80600000	-0.0557	0.95556
YFS.BLOOD.RNAARR	FPR3	19	52298416	52329442	0.0557	0.95559
Brain_Hypothalamus	LRRC37A15P	4	104000000	104000000	-0.0556	0.9556
CMC.BRAIN.RNASEQ_SPLICING	FAHD2B	2	97700000	97800000	-0.05565	0.9556
Brain_Cerebellum	GNMT	6	42900000	42900000	-0.05564	0.95563
YFS.BLOOD.RNAARR	BZRAP1	17	56378592	56406152	0.05563	0.955635
CMC.BRAIN.RNASEQ	NSUN5P2	7	72400000	72400000	-0.05562	0.95564
Brain_Cortex	NDUFAF7	2	37500000	37500000	0.0556	0.95566
CMC.BRAIN.RNASEQ	SCARNA10	12	6620000	6620000	0.0556	0.95566
Brain_Amygdala	ARHGEF26-AS1	3	154000000	154000000	0.0556	0.9557
Brain_Amygdala	CTD-2248H3.1	5	80500000	80500000	-0.0556	0.9557
Brain_Hypothalamus	RRM1	11	4120000	4160000	-0.0555	0.9557
Brain_Caudate_basal_ganglia	EXOSC6	16	70284134	70285833	0.05552	0.95572
Brain_Cerebellum	AC018865.8	2	131000000	131000000	-0.05548	0.955756
CMC.BRAIN.RNASEQ_SPLICING	SORBS2	4	187000000	187000000	0.05542	0.9558
Pituitary	SATB1	3	18400000	18500000	-0.0554	0.95581
CMC.BRAIN.RNASEQ	CCR6	6	167000000	168000000	0.05535	0.95586
CMC.BRAIN.RNASEQ_SPLICING	FKTN	9	108000000	108000000	0.0553	0.95587
Brain_Cortex	RP3-388E23.2	6	136000000	136000000	0.0553	0.955878
Adrenal_Gland	PARP6	15	72500000	72600000	-0.05531	0.95589
YFS.BLOOD.RNAARR	ZNF189	9	104000000	104000000	-0.05535	0.9559
Pituitary	RP5-1112D6.4	6	112000000	112000000	0.05518	0.95599
Brain_Amygdala	RP11-548H18.2	4	120000000	120000000	-0.0551	0.956
Brain_Nucleus_accumbens_basal_ganglia	ZNF101	19	19779605	19794318	0.055128	0.956
Brain_Putamen_basal_ganglia	AC195454.1	4	40300000	40300000	0.0551	0.956
Brain_Spinal_cord_cervical_c-1	CPNE1	20	34213953	34252681	-0.0552	0.956
CMC.BRAIN.RNASEQ	ZSCAN23	6	28393286	28411279	-0.0551	0.956
NTR.BLOOD.RNAARR	ALDH8A1	6	135000000	135000000	-0.05529	0.956
Brain_Frontal_Cortex_BA9	TAS2R14	12	11100000	11100000	0.0551	0.95604
CMC.BRAIN.RNASEQ	PLD6	17	17104308	17140502	-0.05511	0.95605
Brain_Cerebellar_Hemisphere	PPM1M	3	52300000	52300000	0.05501	0.9561
Brain_Hippocampus	GGH	8	63900000	64000000	0.05503	0.9561
Brain_Hypothalamus	SMC2	9	107000000	107000000	-0.05505	0.9561
Brain_Hypothalamus	SLC14A1	18	43304092	43332485	-0.0551	0.9561
Brain_Putamen_basal_ganglia	C10orf111	10	15100000	15100000	-0.0551	0.9561
Pituitary	LEPRE1	1	43200000	43200000	-0.05503	0.956118
Brain_Cerebellar_Hemisphere	RP11-463M16.4	17	46952222	46986345	-0.055	0.956122
Brain_Frontal_Cortex_BA9	TMEM254-AS1	10	81800000	81800000	0.055	0.95614
Brain_Spinal_cord_cervical_c-1	SLC22A23	6	3270000	3460000	-0.05496	0.95617
Brain_Frontal_Cortex_BA9	ZBED5-AS1	11	10900000	10900000	0.05493	0.95619
Brain_Substantia_nigra	AKIRIN2	6	88400000	88400000	-0.0549	0.9562
Brain_Anterior_cingulate_cortex_BA24	SCAND1	20	34541539	34547394	-0.0549	0.95622
Brain_Cerebellum	DRD2	11	113000000	113000000	0.054903	0.95622
Adrenal_Gland	DPY19L1P1	7	32600000	32800000	0.05487	0.95624
Brain_Caudate_basal_ganglia	C2orf80	2	209000000	209000000	-0.0549	0.95624
YFS.BLOOD.RNAARR	ST6GAL1	3	187000000	187000000	-0.05486	0.95625
CMC.BRAIN.RNASEQ	GOLGA8B	15	34800000	34800000	0.054811	0.95629
Brain_Putamen_basal_ganglia	CRYM	16	21250195	21314404	-0.0548	0.9563
NTR.BLOOD.RNAARR	2002-09-01	2	242000000	242000000	0.0547	0.95634
Brain_Nucleus_accumbens_basal_ganglia	NME1-NME2	17	49242796	49249108	0.0547	0.95635
YFS.BLOOD.RNAARR	COQ9	16	57481337	57495187	0.05474	0.95635
Brain_Nucleus_accumbens_basal_ganglia	NMRK1	9	77700000	77700000	0.0546	0.9564
NTR.BLOOD.RNAARR	CCDC125	5	68600000	68600000	-0.05462	0.956443
Brain_Cortex	CTD-2054N24.2	15	100000000	100000000	0.05456	0.95649
Brain_Amygdala	GOLGA6L4	15	84900000	84900000	0.0545	0.9565
Brain_Frontal_Cortex_BA9	NINL	20	25433341	25566153	-0.0545	0.9565
CMC.BRAIN.RNASEQ_SPLICING	ANKS1B	12	99100000	100000000	0.054517	0.95652
CMC.BRAIN.RNASEQ_SPLICING	PRDM10	11	130000000	130000000	0.0545	0.95653
Brain_Anterior_cingulate_cortex_BA24	RP11-96H17.1	16	63090690	63163558	0.0544	0.9566
Brain_Hypothalamus	CDH3	16	68670092	68756519	-0.05438	0.9566
YFS.BLOOD.RNAARR	QKI	6	164000000	164000000	0.054407	0.95661
NTR.BLOOD.RNAARR	PGM2	4	37800000	37900000	0.0544	0.95663
Adrenal_Gland	RASSF4	10	45500000	45500000	0.05436	0.95665
Brain_Caudate_basal_ganglia	DNAH1	3	52400000	52400000	-0.05427	0.9567
Brain_Hippocampus	SNX31	8	102000000	102000000	0.05428	0.9567
CMC.BRAIN.RNASEQ	SLMO1	18	12407894	12432236	-0.0543	0.95672
Liver	GPNMB	7	23300000	23300000	0.05426	0.95673
Brain_Cortex	PCDHB3	5	140000000	140000000	0.05425	0.95674
Brain_Hypothalamus	LINC01006	7	156000000	156000000	0.05423	0.95675
Brain_Nucleus_accumbens_basal_ganglia	ITPRIPL1	2	97000000	97000000	-0.05418	0.95679
Brain_Cortex	NOS2P3	17	20339650	20350557	-0.05418	0.956792
Adrenal_Gland	SOD1	21	33031935	33041244	0.0541	0.95682
Brain_Anterior_cingulate_cortex_BA24	METTL18	1	170000000	170000000	0.05415	0.95682
YFS.BLOOD.RNAARR	STARD3NL	7	38200000	38300000	0.05408	0.956871
Brain_Cerebellar_Hemisphere	TDRD5	1	180000000	180000000	0.05407	0.95688
Brain_Cerebellum	ZSCAN30	18	32831032	32870196	-0.05403	0.9569
CMC.BRAIN.RNASEQ_SPLICING	METAP1	4	99900000	100000000	0.05402	0.9569
Pituitary	XXbac-BPG181B23.7	6	31362066	31363272	0.0541	0.9569
CMC.BRAIN.RNASEQ_SPLICING	SAMD9L	7	92800000	92800000	-0.05403	0.95691
CMC.BRAIN.RNASEQ_SPLICING	C7orf49	7	135000000	135000000	-0.054	0.95694
Brain_Cerebellar_Hemisphere	NDUFA5	7	123000000	123000000	-0.054	0.956959
Adrenal_Gland	SCAPER	15	76600000	77200000	-0.05392	0.956998
Brain_Cerebellar_Hemisphere	UTP6	17	30187923	30228784	-0.0539	0.956999
Brain_Cerebellar_Hemisphere	RP11-100G15.7	9	94900000	94900000	0.0535	0.957
Brain_Hippocampus	HVCN1	12	111000000	111000000	-0.0539	0.957
CMC.BRAIN.RNASEQ	ATG16L1	2	234000000	234000000	-0.05438	0.957
NTR.BLOOD.RNAARR	PRDM1	6	107000000	107000000	0.05389	0.957
Brain_Nucleus_accumbens_basal_ganglia	LMBR1	7	156000000	157000000	-0.05386	0.95705
Liver	MRPL35P2	10	65400000	65400000	0.05382	0.9571
YFS.BLOOD.RNAARR	RFWD3	16	74655292	74700779	-0.05378	0.95711
Adrenal_Gland	PRTG	15	55900000	56000000	-0.05376	0.957126
Pituitary	WDR75	2	190000000	190000000	0.053711	0.95717
Brain_Cerebellar_Hemisphere	ACVR2B-AS1	3	38500000	38500000	0.05367	0.9572
Brain_Hypothalamus	CRABP1	15	78600000	78600000	0.0537	0.9572
CMC.BRAIN.RNASEQ_SPLICING	FARP2	2	242000000	242000000	0.0537	0.9572
CMC.BRAIN.RNASEQ_SPLICING	OS9	12	58100000	58100000	0.053663	0.9572
Liver	LGI1	10	95500000	95600000	-0.05369	0.9572
Liver	ACSM1	16	20634559	20710212	0.0537	0.9572
CMC.BRAIN.RNASEQ_SPLICING	ALCAM	3	105000000	105000000	-0.0536	0.95725
Brain_Cerebellar_Hemisphere	UROS	10	127000000	128000000	-0.0536	0.9573
Brain_Frontal_Cortex_BA9	RP11-62H7.2	8	8820000	8840000	-0.0535	0.95732
Adrenal_Gland	ORC4	2	149000000	149000000	-0.053508	0.95733
Brain_Anterior_cingulate_cortex_BA24	SULT1C2	2	109000000	109000000	0.0535	0.95733
Brain_Hippocampus	ZNF680	7	64000000	64000000	0.0535	0.95734
Pituitary	RP5-1092A3.4	1	28600000	28600000	0.05348	0.957346
YFS.BLOOD.RNAARR	AKR1B1	7	134000000	134000000	-0.05346	0.957362
Brain_Anterior_cingulate_cortex_BA24	MED28	4	17600000	17600000	0.0535	0.9574
Brain_Amygdala	RP11-156E8.1	1	245000000	245000000	-0.0534	0.95741
Brain_Amygdala	RP5-943J3.1	1	90300000	90300000	0.0534	0.95742
NTR.BLOOD.RNAARR	P2RY13	3	151000000	151000000	-0.0534	0.95743
Brain_Frontal_Cortex_BA9	ZNF30	19	35417807	35436074	0.0533	0.95747
NTR.BLOOD.RNAARR	RNMT	18	13726684	13764557	0.0533	0.9575
Brain_Cerebellum	CD38	4	15800000	15900000	-0.05328	0.95751
Pituitary	HTT-AS	4	3070000	3080000	0.05327	0.95752
Liver	ST20	15	80200000	80200000	0.0532	0.9576
Brain_Frontal_Cortex_BA9	TMEM180	10	104000000	104000000	0.0531	0.95765
NTR.BLOOD.RNAARR	RAD54B	8	95400000	95500000	0.0531	0.95765
Brain_Caudate_basal_ganglia	RNASEH2B-AS1	13	51500000	51500000	-0.05305	0.9577
Brain_Substantia_nigra	AC068057.2	2	105000000	105000000	-0.0531	0.9577
Pituitary	ATP5C1	10	7830000	7850000	-0.053	0.9577
YFS.BLOOD.RNAARR	HEXDC	17	80376194	80400521	0.05303	0.957708
Brain_Substantia_nigra	PCNX	14	71400000	71600000	-0.053	0.95772
CMC.BRAIN.RNASEQ_SPLICING	SPAG16	2	214000000	215000000	0.05287	0.9578
Pituitary	CCDC108	2	220000000	220000000	0.05291	0.9578
Adrenal_Gland	PLGLB1	2	87200000	87200000	-0.052871	0.95783
Adrenal_Gland	TSLP	5	110000000	110000000	-0.05284	0.95786
Pituitary	AC136289.1	3	63700000	63800000	-0.0528	0.95788
YFS.BLOOD.RNAARR	CDK9	9	131000000	131000000	0.05276	0.9579
Adrenal_Gland	ZSCAN23	6	28399707	28411279	0.0527	0.958
CMC.BRAIN.RNASEQ	DNAJC10	2	184000000	184000000	0.05329	0.958
CMC.BRAIN.RNASEQ_SPLICING	HLA-B	6	31321643	31324989	-0.05272	0.958
Liver	DSG2	18	29078006	29128971	0.05262	0.958
YFS.BLOOD.RNAARR	TRIM58	1	248000000	248000000	-0.05263	0.95802
Brain_Cerebellum	ACTR8	3	53900000	53900000	-0.0526	0.95807
YFS.BLOOD.RNAARR	PFDN1	5	140000000	140000000	-0.05258	0.95807
Brain_Cerebellum	CYP2D6	22	42522501	42526908	0.0526	0.95808
Brain_Frontal_Cortex_BA9	NEB	2	152000000	153000000	0.0525	0.9581
Adrenal_Gland	RP11-43F13.1	5	1600000	1630000	-0.05253	0.95811
NTR.BLOOD.RNAARR	ACSL6	5	131000000	131000000	0.05252	0.958115
Adrenal_Gland	AC093375.1	2	157000000	157000000	0.052519	0.95812
Brain_Cerebellum	SCAP	3	47500000	47500000	0.0525	0.95813
Brain_Cortex	CYP4F3	19	15751707	15773635	-0.052469	0.9582
Brain_Hypothalamus	STON1	2	48800000	48800000	-0.0524	0.9582
Adrenal_Gland	RP11-5P18.10	1	16400000	16400000	-0.0523	0.95829
Brain_Anterior_cingulate_cortex_BA24	CANX	5	179000000	179000000	-0.0523	0.9583
Brain_Caudate_basal_ganglia	RP11-64C12.6	18	12230410	12231572	0.0523	0.9583
Liver	TPRKB	2	74000000	74000000	0.05223	0.9583
Brain_Anterior_cingulate_cortex_BA24	PNRC1	6	89800000	89800000	0.0522	0.95833
Brain_Hippocampus	AKR1C1	10	4930000	5030000	0.0522	0.95834
Brain_Hypothalamus	TDRD5	1	180000000	180000000	-0.05222	0.95835
Brain_Nucleus_accumbens_basal_ganglia	GPR156	3	120000000	120000000	-0.05215	0.9584
Brain_Nucleus_accumbens_basal_ganglia	RP11-731C17.2	3	137000000	137000000	0.05214	0.9584
Pituitary	MRPS26	20	3026591	3028900	-0.0521	0.9584
Brain_Frontal_Cortex_BA9	ZBBX	3	167000000	167000000	-0.05202	0.9585
Brain_Frontal_Cortex_BA9	RP11-245J24.1	10	120000000	120000000	0.052	0.9585
Brain_Putamen_basal_ganglia	AC073464.7	2	95400000	95400000	-0.05203	0.9585
CMC.BRAIN.RNASEQ_SPLICING	NUP50	22	45559725	45583890	-0.05197	0.9585
Brain_Hippocampus	AP003068.23	11	64900000	64900000	-0.052	0.95853
CMC.BRAIN.RNASEQ_SPLICING	OSCP1	1	36900000	36900000	-0.05194	0.95858
Brain_Cerebellar_Hemisphere	CDHR3	7	106000000	106000000	-0.0519	0.958588
Brain_Nucleus_accumbens_basal_ganglia	RP11-1C8.7	8	104000000	104000000	-0.0519	0.95859
Brain_Spinal_cord_cervical_c-1	CTA-228A9.3	22	38486134	38487566	0.05192	0.95859
Adrenal_Gland	IQGAP1	15	90900000	91000000	0.0519	0.95861
Brain_Cortex	NKTR	3	42600000	42700000	0.05189	0.95862
YFS.BLOOD.RNAARR	SLK	10	106000000	106000000	0.051885	0.95862
CMC.BRAIN.RNASEQ_SPLICING	CAMLG	5	134000000	134000000	-0.05187	0.95863
Brain_Frontal_Cortex_BA9	FUT11	10	75500000	75500000	-0.0518	0.95865
Brain_Nucleus_accumbens_basal_ganglia	OBSCN	1	228000000	229000000	0.05182	0.95867
Brain_Hippocampus	RIBC2	22	45809572	45828376	0.0518	0.95869
CMC.BRAIN.RNASEQ	CCDC88B	11	64100000	64100000	-0.0518	0.95869
Brain_Anterior_cingulate_cortex_BA24	MGMT	10	131000000	132000000	-0.05176	0.95872
Brain_Frontal_Cortex_BA9	FBP1	9	97400000	97400000	0.05173	0.958744
Liver	ALDH1A2	15	58200000	58800000	0.0517	0.9588
Brain_Spinal_cord_cervical_c-1	NOS2P3	17	20339650	20350557	0.05154	0.95889
Adrenal_Gland	TOR1B	9	133000000	133000000	-0.0516	0.9589
Brain_Hypothalamus	SPATA5L1	15	45700000	45700000	0.0515	0.9589
Pituitary	NEMF	14	50200000	50300000	0.05153	0.9589
YFS.BLOOD.RNAARR	TPP1	11	6630000	6640000	0.05159	0.9589
Brain_Cerebellum	AC116614.1	2	945000	946000	0.051501	0.958927
Brain_Frontal_Cortex_BA9	NCOA6	20	33284722	33413452	0.0515	0.95894
Brain_Caudate_basal_ganglia	RP11-6L6.2	4	147000000	147000000	-0.0514	0.959
Brain_Cerebellar_Hemisphere	TULP4	6	159000000	159000000	-0.05154	0.959
Brain_Frontal_Cortex_BA9	SLC25A16	10	70200000	70300000	0.0514	0.959
CMC.BRAIN.RNASEQ	TTC27	2	32900000	33000000	0.05183	0.959
CMC.BRAIN.RNASEQ	NBR2	17	41277599	41305688	-0.05139	0.95902
CMC.BRAIN.RNASEQ_SPLICING	TCP11L2	12	107000000	107000000	0.051377	0.95903
YFS.BLOOD.RNAARR	GATC	12	121000000	121000000	-0.05137	0.95903
Adrenal_Gland	PPIA	7	44800000	44900000	-0.05135	0.95905
Brain_Nucleus_accumbens_basal_ganglia	HEBP1	12	13100000	13200000	-0.05133	0.95906
YFS.BLOOD.RNAARR	WWP1	8	87400000	87500000	0.0513	0.95912
Brain_Cerebellar_Hemisphere	CTB-13F3.1	7	108000000	108000000	0.0512	0.95913
Brain_Cerebellum	C20orf203	20	31219428	31261743	0.0512	0.95917
Brain_Caudate_basal_ganglia	SCYL3	1	170000000	170000000	-0.05119	0.95918
CMC.BRAIN.RNASEQ	ILVBL	19	15225784	15236577	-0.051164	0.95919
Adrenal_Gland	GCNT4	5	74300000	74300000	-0.05116	0.9592
Brain_Caudate_basal_ganglia	RP11-375N15.2	8	9410000	9410000	0.05116	0.9592
Brain_Putamen_basal_ganglia	RP11-572M11.4	3	113000000	113000000	-0.05115	0.9592
Adrenal_Gland	GTPBP4	10	1030000	1070000	-0.05112	0.95923
Brain_Amygdala	PAX8	2	114000000	114000000	-0.0511	0.95924
Brain_Cortex	AC007249.3	2	10600000	10600000	-0.0511	0.95926
CMC.BRAIN.RNASEQ	TDRD5	1	180000000	180000000	0.05104	0.95929
Brain_Anterior_cingulate_cortex_BA24	FGFR4	5	177000000	177000000	0.0511	0.9593
Brain_Putamen_basal_ganglia	UPK3A	22	45680863	45691755	0.051	0.9593
Brain_Substantia_nigra	MAN2C1	15	75600000	75700000	0.051	0.9593
Brain_Cortex	OAF	11	120000000	120000000	0.051	0.95932
CMC.BRAIN.RNASEQ	PSMB4	1	151000000	151000000	-0.051	0.95933
Brain_Cerebellum	ENTPD1	10	97500000	97600000	-0.05098	0.95934
YFS.BLOOD.RNAARR	LY6E	8	144000000	144000000	0.051	0.95936
Adrenal_Gland	RNF150	4	142000000	142000000	-0.050938	0.95938
Brain_Anterior_cingulate_cortex_BA24	COX4I2	20	30225691	30232809	0.0509	0.95938
CMC.BRAIN.RNASEQ_SPLICING	TMEM218	11	125000000	125000000	0.05075	0.95952
CMC.BRAIN.RNASEQ_SPLICING	SLC44A1	9	108000000	108000000	-0.0507	0.95953
Brain_Cerebellar_Hemisphere	FGFR4	5	177000000	177000000	-0.0507	0.95954
Brain_Amygdala	RP11-572M11.3	3	113000000	113000000	-0.0506	0.9596
Brain_Frontal_Cortex_BA9	RP11-245J9.5	3	64000000	64000000	-0.05061	0.9596
Brain_Hippocampus	CNDP2	18	72163051	72188366	-0.0506	0.9596
Adrenal_Gland	RP11-110I1.14	11	119000000	119000000	0.05064	0.95961
Brain_Anterior_cingulate_cortex_BA24	ADC	1	33500000	33600000	0.05065	0.95961
CMC.BRAIN.RNASEQ	TMEM223	11	62600000	62600000	0.0506	0.95964
Brain_Caudate_basal_ganglia	AKR1C1	10	4930000	5030000	0.05058	0.95966
Brain_Cerebellum	RP11-281A20.2	9	121000000	121000000	0.05058	0.95966
YFS.BLOOD.RNAARR	ST6GALNAC3	1	76500000	77100000	0.05057	0.95967
Brain_Frontal_Cortex_BA9	MND1	4	154000000	154000000	-0.05054	0.95969
Brain_Substantia_nigra	PIGN	18	59710800	59854351	-0.05054	0.95969
CMC.BRAIN.RNASEQ_SPLICING	WDR48	3	39100000	39100000	0.05054	0.95969
Brain_Cerebellum	PPP1R21	2	48700000	48700000	0.050508	0.959718
Brain_Amygdala	CYP26C1	10	94800000	94800000	-0.0504	0.95978
Brain_Cerebellum	RP11-598F7.6	12	276000	292000	-0.05043	0.95978
Pituitary	ERMAP	1	43300000	43300000	0.05042	0.959785
CMC.BRAIN.RNASEQ_SPLICING	SUMF1	3	3820000	4510000	0.05042	0.95979
Brain_Cortex	PGBD5	1	230000000	231000000	-0.050405	0.9598
CMC.BRAIN.RNASEQ	RANBP6	9	6010000	6020000	-0.0504	0.9598
Brain_Frontal_Cortex_BA9	CCDC88B	11	64100000	64100000	-0.05037	0.95983
Brain_Anterior_cingulate_cortex_BA24	PEBP1	12	119000000	119000000	0.0503	0.95988
CMC.BRAIN.RNASEQ	LOC100287846	8	48100000	48100000	-0.0503	0.95989
Brain_Caudate_basal_ganglia	RP11-275H4.1	3	181000000	181000000	-0.05023	0.9599
Liver	ZSCAN12	6	28346732	28367511	0.0502	0.9599
Brain_Putamen_basal_ganglia	DGCR2	22	19023795	19109967	-0.0502	0.95994
Adrenal_Gland	VPS16	20	2821349	2847378	0.05	0.96
Brain_Nucleus_accumbens_basal_ganglia	RP11-526I2.5	15	101000000	101000000	0.05018	0.96
Brain_Putamen_basal_ganglia	AC074391.1	2	65700000	66300000	0.05017	0.96
CMC.BRAIN.RNASEQ	TDRD3	13	61000000	61100000	-0.0501	0.96
YFS.BLOOD.RNAARR	NEBL	10	21100000	21500000	-0.050112	0.96003
Brain_Cerebellar_Hemisphere	DPY19L2	12	64000000	64100000	0.0501	0.96004
Brain_Cerebellar_Hemisphere	MCF2L-AS1	13	114000000	114000000	0.05011	0.96004
Brain_Caudate_basal_ganglia	RP11-463M16.4	17	46952222	46986345	-0.05008	0.96006
Brain_Putamen_basal_ganglia	RP1-283K11.3	6	134000000	134000000	-0.05004	0.960088
Brain_Putamen_basal_ganglia	RP1-228P16.1	12	48400000	48400000	-0.05	0.9601
CMC.BRAIN.RNASEQ_SPLICING	POLI	18	51795848	51824604	0.05004	0.9601
Brain_Frontal_Cortex_BA9	MTL5	11	68500000	68500000	-0.05	0.96012
CMC.BRAIN.RNASEQ_SPLICING	ZNF37A	10	38400000	38400000	-0.05	0.96012
Brain_Spinal_cord_cervical_c-1	RP3-460G2.2	6	141000000	141000000	0.04997	0.96015
Brain_Caudate_basal_ganglia	UBE2Z	17	46985731	47006418	-0.04996	0.960154
Brain_Cerebellar_Hemisphere	LAMC1	1	183000000	183000000	-0.04991	0.9602
Brain_Putamen_basal_ganglia	UNC93B1	11	67800000	67800000	0.04985	0.9602
NTR.BLOOD.RNAARR	LONP2	16	48278210	48396896	-0.0499	0.9602
YFS.BLOOD.RNAARR	GAS1	9	89600000	89600000	0.0499	0.9602
CMC.BRAIN.RNASEQ_SPLICING	AACS	12	126000000	126000000	0.04989	0.96021
Brain_Nucleus_accumbens_basal_ganglia	KLB	4	39400000	39500000	-0.04988	0.96022
CMC.BRAIN.RNASEQ	TRPV1	17	3468739	3512705	-0.04987	0.96022
Brain_Cortex	IVD	15	40700000	40700000	-0.04986	0.96023
Liver	EXOSC6	16	70284134	70285833	0.0497	0.9603
Brain_Nucleus_accumbens_basal_ganglia	IER3IP1	18	44681413	44702745	0.04976	0.96032
CMC.BRAIN.RNASEQ_SPLICING	SNX19	11	131000000	131000000	-0.04973	0.96033
Brain_Spinal_cord_cervical_c-1	JMJD7	15	42100000	42100000	-0.0497	0.96035
CMC.BRAIN.RNASEQ_SPLICING	NIPAL3	1	24700000	24800000	0.04964	0.96041
CMC.BRAIN.RNASEQ	TMEM231	16	75572014	75590184	-0.04963	0.96042
NTR.BLOOD.RNAARR	SVIP	11	22800000	22900000	-0.0496	0.96044
CMC.BRAIN.RNASEQ	HLTF	3	149000000	149000000	-0.049593	0.96045
Liver	CLDN16	3	190000000	190000000	-0.04958	0.96046
Brain_Caudate_basal_ganglia	HLA-H	6	29856244	29858259	-0.0495	0.9605
Brain_Cortex	RP13-467H17.1	8	143000000	143000000	0.0496	0.9605
Brain_Frontal_Cortex_BA9	KRBA2	17	8271955	8280029	0.04953	0.9605
CMC.BRAIN.RNASEQ_SPLICING	NDRG4	16	58497548	58547523	-0.04954	0.9605
NTR.BLOOD.RNAARR	MRPL51	12	6600000	6600000	0.0496	0.9605
CMC.BRAIN.RNASEQ_SPLICING	ERAP1	5	96100000	96100000	-0.04945	0.96056
CMC.BRAIN.RNASEQ	MED4	13	48600000	48700000	0.0494	0.96059
Brain_Anterior_cingulate_cortex_BA24	SNX19	11	131000000	131000000	-0.04946	0.9606
Brain_Hypothalamus	DNAJC28	21	34860497	34864027	0.0494	0.9606
CMC.BRAIN.RNASEQ_SPLICING	AP1G1	16	71762904	71842976	0.04938	0.9606
Pituitary	C10orf112	10	19500000	20100000	0.0493	0.9606
Brain_Nucleus_accumbens_basal_ganglia	C1GALT1	7	7200000	7290000	0.04935	0.96064
Brain_Cortex	TRMT10C	3	101000000	101000000	-0.049295	0.96068
Liver	SCRN2	17	45915080	45918699	0.0493	0.96069
Brain_Hypothalamus	TMEM220	17	10602332	10633633	-0.0493	0.9607
Brain_Putamen_basal_ganglia	ZSCAN23	6	28399707	28411279	-0.0492	0.9607
CMC.BRAIN.RNASEQ_SPLICING	SPAG16	2	214000000	215000000	-0.04923	0.9607
CMC.BRAIN.RNASEQ_SPLICING	ANK2	4	114000000	114000000	-0.04928	0.9607
CMC.BRAIN.RNASEQ_SPLICING	ZNF204P	6	27325601	27343153	0.04931	0.9607
Brain_Cerebellum	RP11-156E8.1	1	245000000	245000000	0.049244	0.96072
Pituitary	ZNF462	9	110000000	110000000	0.0492	0.960749
Brain_Cerebellum	TRIM67	1	231000000	231000000	0.049168	0.96079
Brain_Cerebellum	RP11-664D7.4	8	69200000	69200000	-0.04916	0.96079
Brain_Cortex	RP11-27N21.3	8	80700000	80700000	-0.0492	0.9608
CMC.BRAIN.RNASEQ_SPLICING	MALT1	18	56338617	56417370	-0.04909	0.9608
Brain_Cortex	MPP7	10	28300000	28600000	0.04912	0.96083
Brain_Substantia_nigra	HIST1H3E	6	26225383	26225844	-0.048986	0.9609
YFS.BLOOD.RNAARR	ECHDC3	10	11800000	11800000	0.049007	0.96091
Liver	SAV1	14	51100000	51100000	-0.049	0.96095
NTR.BLOOD.RNAARR	NOV	8	120000000	120000000	-0.0489	0.96097
Adrenal_Gland	CTD-2162K18.4	19	37264055	37267980	0.048937	0.961
Brain_Cerebellar_Hemisphere	ULBP1	6	150000000	150000000	-0.04882	0.961
Brain_Cerebellar_Hemisphere	IFT74	9	27000000	27100000	0.0489	0.961
Brain_Cortex	KRTAP5-9	11	71300000	71300000	0.04882	0.96106
CMC.BRAIN.RNASEQ_SPLICING	SLC44A3	1	95300000	95400000	-0.04879	0.96109
Adrenal_Gland	MPZL1	1	168000000	168000000	0.04876	0.96111
Brain_Hippocampus	UBP1	3	33400000	33500000	-0.048747	0.96112
Brain_Hypothalamus	EIF4HP2	22	31298206	31298768	-0.0487	0.96112
YFS.BLOOD.RNAARR	TDG	12	104000000	104000000	-0.04871	0.96115
Brain_Putamen_basal_ganglia	SF3B2	11	65800000	65800000	-0.0486	0.9612
NTR.BLOOD.RNAARR	TH1L	20	57556308	57570187	-0.0486	0.9612
CMC.BRAIN.RNASEQ	CHTOP	1	154000000	154000000	-0.0486	0.96124
Brain_Cerebellar_Hemisphere	PLD5	1	242000000	243000000	-0.04858	0.96125
NTR.BLOOD.RNAARR	ZNF605	12	133000000	134000000	0.0486	0.9613
Brain_Caudate_basal_ganglia	PAX8	2	114000000	114000000	-0.0485	0.96132
YFS.BLOOD.RNAARR	WDR75	2	190000000	190000000	0.04843	0.96138
Brain_Frontal_Cortex_BA9	ROGDI	16	4846969	4852951	-0.0484	0.9614
Brain_Spinal_cord_cervical_c-1	FYCO1	3	46000000	46000000	-0.04843	0.9614
CMC.BRAIN.RNASEQ	TAP2	6	32781499	32806547	0.0485	0.9614
CMC.BRAIN.RNASEQ_SPLICING	NFKB1	4	103000000	104000000	-0.04835	0.9614
Brain_Cerebellum	AF001548.5	16	15820531	15826850	0.048378	0.96142
NTR.BLOOD.RNAARR	FUT10	8	33200000	33300000	0.0484	0.96142
Brain_Spinal_cord_cervical_c-1	NUPL2	7	23200000	23200000	0.0483	0.96144
Brain_Cerebellum	IQSEC1	3	12900000	13100000	0.0483	0.96148
Brain_Spinal_cord_cervical_c-1	CORO7	16	4404543	4475706	-0.0482	0.9615
CMC.BRAIN.RNASEQ_SPLICING	C9orf78	9	133000000	133000000	0.0482	0.96153
Adrenal_Gland	SEMA4C	2	97500000	97500000	-0.048219	0.96154
CMC.BRAIN.RNASEQ_SPLICING	TPTE2P1	13	25500000	25500000	-0.0482	0.96156
Brain_Hippocampus	PHF1	6	33378176	33384218	-0.0482	0.9616
Brain_Putamen_basal_ganglia	RP11-110I1.14	11	119000000	119000000	-0.04809	0.9616
NTR.BLOOD.RNAARR	SLC31A2	9	116000000	116000000	-0.048114	0.9616
Pituitary	RP11-119F19.2	10	81400000	81500000	-0.0482	0.9616
Brain_Frontal_Cortex_BA9	ATP5G3	2	176000000	176000000	0.0481	0.96167
YFS.BLOOD.RNAARR	RPS3A	4	152000000	152000000	-0.04804	0.96168
CMC.BRAIN.RNASEQ_SPLICING	ATP13A4	3	193000000	193000000	0.04803	0.96169
NTR.BLOOD.RNAARR	IL12RB2	1	67800000	67900000	0.048	0.9617
Brain_Anterior_cingulate_cortex_BA24	TEFM	17	29224354	29233838	0.048	0.96172
Brain_Hypothalamus	RP13-753N3.1	17	29190939	29191958	-0.048	0.96172
Pituitary	C6orf164	6	88100000	88100000	-0.04798	0.96173
Brain_Cerebellum	ZNF860	3	32000000	32000000	-0.0479	0.96177
CMC.BRAIN.RNASEQ	CA3	8	86400000	86400000	-0.0479	0.96179
CMC.BRAIN.RNASEQ_SPLICING	MYOM2	8	1990000	2090000	0.04791	0.96179
Brain_Cortex	KRBA2	17	8271955	8280029	0.047901	0.961796
CMC.BRAIN.RNASEQ_SPLICING	POC5	5	75000000	75000000	-0.04789	0.9618
Brain_Amygdala	RP11-119F19.2	10	81400000	81500000	-0.0479	0.96181
Brain_Amygdala	PDZK1	1	146000000	146000000	0.0478	0.96185
Brain_Nucleus_accumbens_basal_ganglia	ALG1L11P	8	12000000	12000000	-0.0478	0.96185
CMC.BRAIN.RNASEQ	OTUD3	1	20200000	20200000	0.04778	0.96189
Brain_Caudate_basal_ganglia	GHRLOS	3	10300000	10300000	0.04776	0.9619
Liver	CTC-462L7.1	17	53246184	53250993	0.0477	0.96192
Pituitary	WDR86	7	151000000	151000000	0.04772	0.96194
Brain_Cerebellum	PKD1P6	16	15219099	15248421	-0.047671	0.96198
Brain_Cortex	ZNF697	1	120000000	120000000	-0.047658	0.961989
Brain_Hippocampus	SCYL3	1	170000000	170000000	0.04765	0.96199
Brain_Amygdala	TMEM87A	15	42500000	42600000	-0.0477	0.962
Brain_Cerebellar_Hemisphere	RP11-244K5.8	6	150000000	150000000	0.04802	0.962
Brain_Hypothalamus	RBFA	18	77794358	77806397	0.0476	0.962
YFS.BLOOD.RNAARR	CDC42EP2	11	65100000	65100000	-0.04761	0.962
Adrenal_Gland	NME1	17	49230897	49239789	0.04763	0.96201
YFS.BLOOD.RNAARR	ACADS	12	121000000	121000000	-0.04762	0.96202
CMC.BRAIN.RNASEQ	UST	6	149000000	149000000	0.0476	0.96203
Liver	RP11-342K6.1	2	75900000	75900000	0.0475	0.9621
Brain_Cortex	IGSF8	1	160000000	160000000	0.047501	0.962114
CMC.BRAIN.RNASEQ_SPLICING	WDR27	6	170000000	170000000	-0.047496	0.96212
CMC.BRAIN.RNASEQ_SPLICING	MYO5A	15	52600000	52800000	-0.047495	0.96212
Pituitary	RP11-381K20.5	5	137000000	137000000	-0.04746	0.962149
Brain_Cerebellum	SUPT4H1	17	56422539	56429022	0.04743	0.96217
Brain_Hippocampus	ZNF418	19	58433252	58446761	-0.0474	0.9622
YFS.BLOOD.RNAARR	PLD6	17	17104309	17109629	-0.04739	0.962201
Brain_Nucleus_accumbens_basal_ganglia	VWA8	13	42100000	42500000	0.0474	0.96222
Brain_Cortex	MINA	3	97700000	97700000	-0.047352	0.96223
Adrenal_Gland	TAGAP	6	159000000	159000000	-0.04731	0.9623
Brain_Anterior_cingulate_cortex_BA24	CTC-340D7.1	5	68100000	68300000	0.0472	0.9623
Brain_Cerebellar_Hemisphere	TMEM72-AS1	10	45300000	45500000	-0.0473	0.9623
Brain_Putamen_basal_ganglia	MESDC2	15	81200000	81300000	0.0473	0.9623
Brain_Putamen_basal_ganglia	ZFP82	19	36874022	36909558	-0.0472	0.9623
Brain_Substantia_nigra	RP11-387M24.5	6	43000000	43000000	-0.0473	0.9623
YFS.BLOOD.RNAARR	FAM20B	1	179000000	179000000	0.04724	0.96232
YFS.BLOOD.RNAARR	OR2W3	1	248000000	248000000	-0.04719	0.96236
Brain_Anterior_cingulate_cortex_BA24	ATP5O	21	35275757	35288284	-0.04719	0.9624
CMC.BRAIN.RNASEQ	SLC30A10	1	220000000	220000000	0.04713	0.96241
CMC.BRAIN.RNASEQ_SPLICING	FGGY	1	59800000	60200000	-0.04713	0.96241
Brain_Cerebellar_Hemisphere	RP1-34H18.1	12	77700000	78000000	0.0471	0.96242
Brain_Cerebellar_Hemisphere	ZFAND6	15	80400000	80400000	-0.0471	0.96243
Adrenal_Gland	C15orf39	15	75500000	75500000	-0.04702	0.962497
YFS.BLOOD.RNAARR	TMX4	20	7957995	8000476	-0.04699	0.9625
Brain_Frontal_Cortex_BA9	RP11-290D2.6	13	45900000	45900000	-0.047	0.96253
NTR.BLOOD.RNAARR	LCLAT1	2	30700000	30900000	-0.047	0.96253
Adrenal_Gland	GSAP	7	76900000	77000000	0.04696	0.96255
Brain_Anterior_cingulate_cortex_BA24	FN3KRP	17	80674559	80688204	0.04695	0.96256
CMC.BRAIN.RNASEQ	CNOT7	8	17100000	17100000	0.0469	0.96257
Brain_Spinal_cord_cervical_c-1	SP9	2	175000000	175000000	0.04687	0.9626
Brain_Cortex	GFM1	3	158000000	158000000	0.046858	0.96263
Liver	PRICKLE1	12	42900000	43000000	0.0469	0.96263
Brain_Cerebellar_Hemisphere	C1orf177	1	55300000	55300000	-0.04685	0.96264
YFS.BLOOD.RNAARR	FEZ2	2	36800000	36900000	0.04682	0.96265
Brain_Cerebellum	RNF39	6	30038111	30043664	0.04672	0.9627
Brain_Hippocampus	ATP5G2	12	54000000	54100000	-0.0467	0.9627
Brain_Spinal_cord_cervical_c-1	TMEM241	18	20777108	21017925	-0.0468	0.9627
Brain_Substantia_nigra	ABHD14A	3	52000000	52000000	0.0467	0.9627
CMC.BRAIN.RNASEQ	TEK	9	27100000	27200000	0.0468	0.9627
NTR.BLOOD.RNAARR	CTSZ	20	57570241	57582310	0.0468	0.9627
Liver	OSTN-AS1	3	191000000	191000000	-0.04674	0.96272
Brain_Cerebellum	LAMC1	1	183000000	183000000	-0.046656	0.96279
Brain_Hypothalamus	LRRIQ3	1	74500000	74700000	0.04664	0.9628
CMC.BRAIN.RNASEQ_SPLICING	TTC3	21	38445570	38575408	0.0466	0.9628
Brain_Cerebellum	CPNE3	8	87500000	87600000	-0.0466	0.96283
CMC.BRAIN.RNASEQ_SPLICING	MIOS	7	7610000	7650000	-0.0466	0.96283
Brain_Nucleus_accumbens_basal_ganglia	ALS2CR12	2	202000000	202000000	0.04659	0.96284
Liver	RP11-479O9.2	7	65200000	65300000	-0.04658	0.96285
Brain_Nucleus_accumbens_basal_ganglia	SUCLA2-AS1	13	48600000	48600000	-0.0465	0.96287
Adrenal_Gland	HHLA3	1	70800000	70900000	-0.04654	0.96288
Brain_Cortex	PPAPDC3	9	134000000	134000000	0.04653	0.96289
Brain_Hypothalamus	SH2D1B	1	162000000	162000000	-0.04653	0.96289
Adrenal_Gland	RP11-96H19.1	12	46800000	46900000	-0.04657	0.9629
Brain_Hypothalamus	HCG4	6	29758816	29760213	0.04656	0.9629
Brain_Cerebellar_Hemisphere	RP11-360F5.3	4	39100000	39100000	-0.04649	0.96292
Pituitary	AC018865.8	2	131000000	131000000	0.046481	0.96293
Brain_Frontal_Cortex_BA9	VIPR2	7	159000000	159000000	-0.046461	0.96294
Brain_Hippocampus	KRTAP5-9	11	71300000	71300000	-0.0465	0.96294
CMC.BRAIN.RNASEQ	LOC392232	8	73100000	73200000	0.0464	0.96296
CMC.BRAIN.RNASEQ_SPLICING	AHCYL2	7	129000000	129000000	0.04643	0.96297
Adrenal_Gland	CLEC14A	14	38700000	38700000	-0.0464	0.962999
Brain_Cerebellar_Hemisphere	RPL10A	6	35400000	35400000	-0.04618	0.963
Brain_Spinal_cord_cervical_c-1	OLR1	12	10300000	10300000	0.04633	0.963
CMC.BRAIN.RNASEQ	SLC30A6	2	32400000	32400000	0.04618	0.963
Adrenal_Gland	ACTR8	3	53900000	53900000	0.0464	0.96303
CMC.BRAIN.RNASEQ	ATRN	20	3451664	3631769	0.04631	0.963063
Brain_Cerebellum	ZNF571	19	38045684	38085673	-0.04631	0.9631
Pituitary	POGLUT1	3	119000000	119000000	-0.0462	0.96312
Brain_Cortex	U91328.19	6	26000000	26000000	0.0462	0.963126
Brain_Frontal_Cortex_BA9	CPEB4	5	173000000	173000000	0.0462	0.96315
Brain_Caudate_basal_ganglia	RP11-252K23.2	16	75413716	75415158	-0.04619	0.96316
Brain_Hypothalamus	COL28A1	7	7400000	7580000	-0.04612	0.96322
CMC.BRAIN.RNASEQ	COQ6	14	74400000	74400000	0.046	0.9633
YFS.BLOOD.RNAARR	SYNJ2	6	158000000	159000000	-0.045985	0.96332
Brain_Cerebellar_Hemisphere	RP11-189B4.6	13	47000000	47100000	-0.04592	0.96337
Liver	FGD5-AS1	3	15000000	15000000	0.0459	0.96339
Liver	ZNF419	19	57999079	58006048	0.0459	0.9634
YFS.BLOOD.RNAARR	KLF13	15	31600000	31700000	-0.04595	0.9634
Brain_Hypothalamus	FLCN	17	17115526	17140496	0.0459	0.96341
CMC.BRAIN.RNASEQ_SPLICING	C11orf73	11	86000000	86100000	0.04583	0.96344
Brain_Caudate_basal_ganglia	HS3ST4	16	25703347	26149009	0.0458	0.96347
CMC.BRAIN.RNASEQ	GSTM3	1	110000000	110000000	-0.0458	0.96347
Brain_Anterior_cingulate_cortex_BA24	RABGEF1	7	66100000	66300000	-0.04577	0.963495
Brain_Caudate_basal_ganglia	SLC5A9	1	48700000	48700000	0.04572	0.96353
Brain_Anterior_cingulate_cortex_BA24	SIGLEC14	19	52145806	52150054	0.0457	0.9636
Brain_Hypothalamus	PIK3C2A	11	17100000	17200000	0.0457	0.9636
Brain_Cerebellum	RP11-1C8.4	8	104000000	105000000	0.04561	0.96362
Adrenal_Gland	VAMP3	1	7830000	7840000	0.0456	0.96363
Brain_Nucleus_accumbens_basal_ganglia	CACNB3	12	49200000	49200000	-0.04559	0.96364
Brain_Cerebellar_Hemisphere	DYNLL1-AS1	12	121000000	121000000	0.0455	0.96368
Pituitary	CTD-2162K18.4	19	37264055	37267980	-0.04554	0.96368
Brain_Hippocampus	HCG4	6	29758816	29760213	0.0455	0.9637
Adrenal_Gland	THEM6	8	144000000	144000000	-0.0454	0.96379
Brain_Anterior_cingulate_cortex_BA24	C11orf49	11	47000000	47200000	0.04537	0.9638
Brain_Hippocampus	TOR1B	9	133000000	133000000	-0.0454	0.9638
Brain_Cerebellum	CDK5RAP1	20	31946645	31989367	-0.0454	0.96381
Adrenal_Gland	GOLGA6L9	15	83100000	83100000	-0.04535	0.963825
CMC.BRAIN.RNASEQ_SPLICING	GBAS	7	56000000	56100000	0.04532	0.96385
Pituitary	AP001468.1	21	47612391	47613673	0.0453	0.963853
Brain_Hypothalamus	ZNF184	6	27418522	27440897	0.04521	0.9639
Brain_Hypothalamus	RP11-481A20.11	8	11900000	11900000	-0.0452	0.9639
Brain_Cerebellar_Hemisphere	TBC1D1	4	37900000	38100000	0.04521	0.96394
CMC.BRAIN.RNASEQ_SPLICING	C1orf43	1	154000000	154000000	0.04516	0.96398
Adrenal_Gland	RP5-1068E13.7	20	18775173	18776711	0.0447	0.964
Brain_Anterior_cingulate_cortex_BA24	PGBD1	6	28249314	28270326	-0.045087	0.964
Brain_Anterior_cingulate_cortex_BA24	ZNF568	19	37407231	37488834	0.0452	0.964
CMC.BRAIN.RNASEQ	ATP5G3	2	176000000	176000000	-0.04472	0.964
CMC.BRAIN.RNASEQ_SPLICING	ZNF180	19	44979858	45004574	-0.0451	0.964
NTR.BLOOD.RNAARR	EXOC2	6	485000	693000	0.0446	0.964
Pituitary	ABCC4	13	95700000	96000000	0.0452	0.964
Brain_Cerebellum	FPGT	1	74700000	74700000	-0.04512	0.96401
Brain_Nucleus_accumbens_basal_ganglia	CHST10	2	101000000	101000000	0.04507	0.96405
Brain_Putamen_basal_ganglia	AC093391.2	2	137000000	137000000	-0.045	0.9641
Brain_Cerebellar_Hemisphere	DNMT3B	20	31350191	31397162	0.045	0.96411
Brain_Nucleus_accumbens_basal_ganglia	MCM6	2	137000000	137000000	-0.045	0.96411
Adrenal_Gland	PNKD	2	219000000	219000000	-0.044983	0.96412
Brain_Caudate_basal_ganglia	TANK	2	162000000	162000000	0.045	0.96412
Brain_Cortex	MTL5	11	68500000	68500000	-0.04493	0.96417
Adrenal_Gland	LINC00471	2	232000000	232000000	-0.044901	0.96419
Brain_Cortex	TRIP11	14	92400000	92500000	-0.0449	0.96419
Brain_Amygdala	SLC22A5	5	132000000	132000000	0.0449	0.9642
Brain_Spinal_cord_cervical_c-1	TBC1D2	9	101000000	101000000	0.0448	0.9642
CMC.BRAIN.RNASEQ_SPLICING	SUN2	22	39130718	39190161	0.04485	0.9642
Brain_Cerebellum	ZNHIT1	7	101000000	101000000	-0.04476	0.9643
Brain_Nucleus_accumbens_basal_ganglia	RP11-597G23.1	15	37500000	37500000	-0.04481	0.9643
Liver	TYW1B	7	72000000	72300000	-0.04474	0.96432
Pituitary	AMPH	7	38400000	38700000	0.04473	0.96432
Brain_Cortex	LINC00437	13	39100000	39100000	0.0447	0.96434
CMC.BRAIN.RNASEQ	RARS2	6	88200000	88300000	0.04471	0.96434
Pituitary	SNRPF	12	96300000	96300000	0.044702	0.96434
YFS.BLOOD.RNAARR	NEIL2	8	11600000	11600000	-0.0447	0.96435
Liver	PKD1L1	7	47800000	48000000	0.04465	0.96438
Adrenal_Gland	PNPO	17	46018872	46025654	0.04464	0.9644
Brain_Hypothalamus	CCDC25	8	27600000	27600000	-0.0447	0.9644
Brain_Hypothalamus	SCLY	2	239000000	239000000	0.0446	0.96441
Brain_Cortex	SRPK1	6	35800000	35900000	-0.0446	0.964432
CMC.BRAIN.RNASEQ_SPLICING	FLNB	3	58000000	58200000	-0.04454	0.96447
CMC.BRAIN.RNASEQ_SPLICING	RAF1	3	12600000	12700000	-0.04453	0.96448
Brain_Substantia_nigra	RP3-508I15.9	22	39063668	39077825	-0.04452	0.96449
Brain_Cerebellar_Hemisphere	RP11-445H22.4	20	43323533	43367575	0.04439	0.96459
Brain_Frontal_Cortex_BA9	NARS2	11	78100000	78300000	0.0444	0.96459
Brain_Nucleus_accumbens_basal_ganglia	PDHB	3	58400000	58400000	-0.04444	0.9646
Brain_Putamen_basal_ganglia	EIF4E2	2	233000000	233000000	0.04441	0.9646
Liver	RP11-813F20.2	18	47266193	47268433	0.0444	0.9646
Pituitary	ESRRAP2	13	21800000	21900000	-0.0444	0.9646
Pituitary	CIRH1A	16	69165194	69265033	0.04444	0.9646
Brain_Cerebellar_Hemisphere	LRRC37A15P	4	104000000	104000000	-0.04437	0.96461
Brain_Cortex	SLC26A1	4	973000	987000	-0.0444	0.96461
Brain_Nucleus_accumbens_basal_ganglia	SNHG1	11	62600000	62600000	0.0444	0.96462
Brain_Hippocampus	SUCO	1	173000000	173000000	-0.04427	0.96469
Adrenal_Gland	TPGS2	18	34360019	34409068	0.0442	0.9647
Brain_Anterior_cingulate_cortex_BA24	RP11-163O19.1	11	49900000	49900000	-0.04421	0.9647
Brain_Cerebellar_Hemisphere	SLK	10	106000000	106000000	-0.0443	0.9647
Brain_Nucleus_accumbens_basal_ganglia	OGN	9	95100000	95200000	-0.0442	0.9647
CMC.BRAIN.RNASEQ	AKAP8	19	15464331	15490612	0.04426	0.9647
YFS.BLOOD.RNAARR	SRD5A1	5	6630000	6670000	-0.04423	0.96472
Brain_Anterior_cingulate_cortex_BA24	ABL2	1	179000000	179000000	-0.04421	0.96474
Brain_Cerebellum	RP11-722E23.2	8	33200000	33200000	0.0442	0.96474
YFS.BLOOD.RNAARR	FCHO2	5	72300000	72400000	0.04421	0.96474
Adrenal_Gland	ANGEL2	1	213000000	213000000	-0.04417	0.96477
CMC.BRAIN.RNASEQ_SPLICING	ACOT8	20	44470359	44486048	-0.04414	0.964794
NTR.BLOOD.RNAARR	CFL2	14	35200000	35200000	0.044084	0.9648
Pituitary	RP11-299H22.5	15	62500000	62600000	-0.0441	0.96484
Brain_Cerebellar_Hemisphere	OVOL1	11	65600000	65600000	-0.04405	0.96486
Brain_Nucleus_accumbens_basal_ganglia	CTD-2349P21.5	17	29056487	29058220	0.0441	0.96486
CMC.BRAIN.RNASEQ_SPLICING	B3GAT1	11	134000000	134000000	0.04402	0.96489
Brain_Anterior_cingulate_cortex_BA24	TMA7	3	48500000	48500000	-0.04404	0.9649
Brain_Hippocampus	FAM201A	9	38600000	38600000	0.044	0.9649
Brain_Nucleus_accumbens_basal_ganglia	HCCAT3	19	52452387	52484620	-0.044045	0.9649
Liver	SMG1	16	18816175	18937776	0.044	0.9649
Brain_Spinal_cord_cervical_c-1	RP11-319E12.2	4	58400000	58400000	0.044	0.96491
Brain_Cerebellum	TRDC	14	22900000	22900000	-0.044	0.964933
Brain_Substantia_nigra	YBEY	21	47706251	47717665	-0.0434	0.965
YFS.BLOOD.RNAARR	MYBL1	8	67500000	67500000	-0.0439	0.96501
CMC.BRAIN.RNASEQ_SPLICING	LRFN5	14	42100000	42400000	-0.04384	0.96503
CMC.BRAIN.RNASEQ_SPLICING	EXOSC3	9	37800000	37800000	0.0438	0.96504
CMC.BRAIN.RNASEQ	WIPI1	17	66417421	66453653	-0.04378	0.96508
Liver	ESCO2	8	27600000	27700000	-0.0438	0.96509
Brain_Cortex	FLVCR2	14	76000000	76100000	0.0437	0.965139
Adrenal_Gland	MB21D2	3	193000000	193000000	0.0437	0.96516
CMC.BRAIN.RNASEQ_SPLICING	COBL	7	51100000	51400000	-0.04368	0.96516
Brain_Cortex	C15orf40	15	83700000	83700000	-0.04364	0.96519
NTR.BLOOD.RNAARR	PDE5A	4	120000000	121000000	0.0436	0.96519
Adrenal_Gland	IDH2	15	90600000	90600000	0.04363	0.9652
Brain_Cerebellar_Hemisphere	FMO3	1	171000000	171000000	-0.04363	0.9652
Brain_Hippocampus	AP000473.5	21	18003146	18013002	0.04359	0.9652
Adrenal_Gland	RASL10B	17	34058668	34070540	-0.0436	0.96522
Brain_Frontal_Cortex_BA9	CD52	1	26600000	26600000	0.04359	0.96523
Brain_Cortex	ARHGDIB	12	15100000	15100000	-0.04357	0.96524
Pituitary	MTMR2	11	95600000	95700000	0.0436	0.96525
Brain_Spinal_cord_cervical_c-1	RAET1G	6	150000000	150000000	0.04356	0.96526
CMC.BRAIN.RNASEQ	CAPN9	1	231000000	231000000	-0.04353	0.96528
CMC.BRAIN.RNASEQ_SPLICING	CPNE3	8	87500000	87600000	-0.04348	0.96532
Adrenal_Gland	RP11-190A12.8	1	160000000	160000000	-0.04347	0.96533
Brain_Caudate_basal_ganglia	LRRC37A17P	17	45094559	45131935	-0.04343	0.965361
YFS.BLOOD.RNAARR	ATRIP	3	48500000	48500000	0.04341	0.96537
Liver	RP11-624M8.1	6	126000000	126000000	-0.0434	0.96538
NTR.BLOOD.RNAARR	CCR5	3	46400000	46400000	-0.0434	0.96539
Brain_Amygdala	ARMC1	8	66500000	66500000	-0.0434	0.9654
Brain_Amygdala	RAD51C	17	56769934	56811703	-0.04341	0.9654
Brain_Hippocampus	SMC2	9	107000000	107000000	-0.0434	0.9654
Brain_Cortex	CRYBB3	22	25595817	25603330	-0.043354	0.96542
Brain_Frontal_Cortex_BA9	CCDC25	8	27600000	27600000	-0.0433	0.96546
Brain_Hippocampus	APOPT1	14	104000000	104000000	-0.0433	0.96547
YFS.BLOOD.RNAARR	ITGB7	12	53600000	53600000	0.04328	0.96548
Brain_Amygdala	RP11-23P13.7	15	42200000	42200000	-0.0433	0.9655
Brain_Caudate_basal_ganglia	LLGL1	17	18128901	18148149	0.04323	0.965516
Pituitary	AC016683.6	2	114000000	114000000	-0.043188	0.96555
Pituitary	TDRD5	1	180000000	180000000	-0.04317	0.965565
Brain_Caudate_basal_ganglia	COX5BP6	13	101000000	101000000	0.04318	0.9656
Brain_Cerebellum	RP3-388E23.2	6	136000000	136000000	-0.04313	0.9656
Brain_Hippocampus	HAUS2	15	42800000	42900000	-0.0431	0.9656
Brain_Substantia_nigra	AF146191.4	4	191000000	191000000	-0.0432	0.9656
Adrenal_Gland	ARHGAP22	10	49700000	49900000	-0.04311	0.96562
CMC.BRAIN.RNASEQ	WWOX	16	78133326	79246564	-0.0431	0.96562
Brain_Substantia_nigra	LRRC37A17P	17	45094559	45131935	0.0431	0.96565
CMC.BRAIN.RNASEQ	TFAP2C	20	55204357	55214338	0.04306	0.965654
Brain_Amygdala	FAM218A	4	166000000	166000000	0.043	0.9657
Brain_Cerebellum	BGLAP	1	156000000	156000000	-0.043	0.9657
Brain_Cerebellum	RP11-383I23.2	3	99500000	99500000	0.043	0.9657
Brain_Hypothalamus	AP5B1	11	65500000	65500000	0.043	0.9657
Brain_Spinal_cord_cervical_c-1	RP11-742D12.2	18	44339774	44340307	0.043	0.9657
CMC.BRAIN.RNASEQ_SPLICING	ATP5G1	17	46970147	46973232	-0.04297	0.9657
Pituitary	CTD-2256P15.4	5	10300000	10300000	0.04298	0.965718
Brain_Hypothalamus	ZNF547	19	57874845	57890933	-0.0429	0.96574
Brain_Cortex	ADCK1	14	78300000	78400000	-0.0429	0.965745
Brain_Cortex	KIAA1715	2	177000000	177000000	-0.0429	0.96575
Liver	MPHOSPH8	13	20200000	20200000	-0.0429	0.96575
Brain_Cerebellum	TMEM245	9	112000000	112000000	0.0429	0.96578
CMC.BRAIN.RNASEQ	WDR48	3	39100000	39100000	0.042819	0.96585
Pituitary	SCRN2	17	45915080	45918699	0.04278	0.96587
Adrenal_Gland	PCBP3	21	47063608	47362368	-0.0428	0.96589
CMC.BRAIN.RNASEQ	PDGFRL	8	17400000	17500000	-0.0428	0.96589
Brain_Frontal_Cortex_BA9	GUSBP3	5	68800000	69000000	-0.04275	0.9659
Brain_Hypothalamus	FAM47E	4	77100000	77200000	-0.0427	0.9659
Brain_Nucleus_accumbens_basal_ganglia	EGFEM1P	3	168000000	169000000	0.04279	0.9659
Adrenal_Gland	CANX	5	179000000	179000000	0.04266	0.96597
Brain_Frontal_Cortex_BA9	ZNF781	19	38158652	38169674	0.0427	0.96597
CMC.BRAIN.RNASEQ_SPLICING	NTRK2	9	87300000	87600000	0.0427	0.96597
Brain_Cerebellum	CHEK1	11	125000000	126000000	0.042655	0.96598
Brain_Hypothalamus	ACADS	12	121000000	121000000	0.0426	0.96599
Pituitary	RP11-359M6.1	12	79900000	79900000	-0.042636	0.96599
Pituitary	RP11-127I20.5	16	4845266	4846533	-0.04266	0.966
Brain_Hippocampus	BHLHA15	7	97800000	97800000	0.0426	0.96602
Brain_Anterior_cingulate_cortex_BA24	RP11-526I2.5	15	101000000	101000000	-0.04259	0.966029
Brain_Cerebellum	ADAT2	6	144000000	144000000	0.04256	0.96606
Brain_Cerebellar_Hemisphere	ABLIM1	10	116000000	116000000	-0.0425	0.9661
Brain_Hypothalamus	ST20	15	80200000	80200000	0.0426	0.9661
Brain_Putamen_basal_ganglia	ICA1	7	8150000	8300000	-0.04249	0.96611
CMC.BRAIN.RNASEQ	CAPN5	11	76800000	76800000	0.04242	0.96616
Liver	SMIM2-AS1	13	44700000	44700000	-0.0424	0.96618
Adrenal_Gland	CDC25A	3	48200000	48200000	-0.0424	0.96619
CMC.BRAIN.RNASEQ_SPLICING	FAM47E	4	77100000	77200000	-0.04241	0.9662
Brain_Anterior_cingulate_cortex_BA24	ARMC10	7	103000000	103000000	0.04233	0.966239
Brain_Hippocampus	RRP7B	22	42951229	42978044	-0.0423	0.96629
Brain_Cortex	PSPC1P1	13	19800000	19800000	0.0422	0.96634
Brain_Amygdala	ARHGDIB	12	15100000	15100000	-0.0421	0.96639
Liver	PARD3	10	34400000	35100000	0.04211	0.9664
Brain_Cerebellum	PDCD6IP	3	33800000	33900000	-0.0421	0.96641
Brain_Cortex	LRRC2	3	46600000	46600000	-0.042093	0.96642
NTR.BLOOD.RNAARR	RALB	2	121000000	121000000	0.0421	0.96643
Adrenal_Gland	RP11-1149O23.3	8	23100000	23100000	0.042	0.96646
CMC.BRAIN.RNASEQ	FHDC1	4	154000000	154000000	0.042	0.9665
Pituitary	IP6K3	6	33689444	33714762	-0.042	0.9665
YFS.BLOOD.RNAARR	UBE2B	5	134000000	134000000	-0.04195	0.96653
Brain_Nucleus_accumbens_basal_ganglia	RPL23AP53	8	163000	182000	-0.0419	0.96655
CMC.BRAIN.RNASEQ_SPLICING	NADSYN1	11	71200000	71200000	0.04193	0.96655
Liver	GSAP	7	76900000	77000000	-0.04192	0.96656
Adrenal_Gland	ZNF586	19	58281023	58331098	0.041832	0.9666
Brain_Putamen_basal_ganglia	RP11-9G1.3	4	134000000	134000000	0.0418	0.9666
Brain_Substantia_nigra	POU5F1	6	31132119	31148508	-0.041927	0.9666
CMC.BRAIN.RNASEQ_SPLICING	SON	21	34915349	34949812	0.0419	0.9666
Brain_Cerebellum	CDCA7L	7	21900000	22000000	-0.04185	0.96662
Brain_Anterior_cingulate_cortex_BA24	ST7L	1	113000000	113000000	0.04183	0.96663
Liver	ZNF713	7	56000000	56000000	0.04181	0.96665
Brain_Frontal_Cortex_BA9	HLX	1	221000000	221000000	-0.04179	0.96666
Brain_Cerebellum	NTPCR	1	233000000	233000000	-0.04179	0.96667
CMC.BRAIN.RNASEQ	NFATC3	16	68118653	68263162	0.04177	0.96668
Brain_Cerebellum	MACROD2	20	13976015	16033842	-0.0417	0.96672
Brain_Spinal_cord_cervical_c-1	OTUD3	1	20200000	20200000	0.041677	0.96676
Pituitary	GORAB	1	171000000	171000000	-0.04163	0.966795
Brain_Cerebellar_Hemisphere	ALS2CL	3	46700000	46700000	0.04156	0.9668
CMC.BRAIN.RNASEQ_SPLICING	EMCN	4	101000000	101000000	-0.04164	0.9668
CMC.BRAIN.RNASEQ_SPLICING	RPS6KA2	6	167000000	167000000	0.041534	0.96687
Brain_Hippocampus	KATNAL2	18	44497469	44627658	0.0415	0.9669
CMC.BRAIN.RNASEQ	HIST1H2AB	6	26033319	26033796	-0.0415	0.9669
Brain_Cerebellar_Hemisphere	TMEM220	17	10602332	10633633	-0.0415	0.966918
CMC.BRAIN.RNASEQ_SPLICING	SOD2	6	160000000	160000000	0.04147	0.96692
CMC.BRAIN.RNASEQ	WDR61	15	78600000	78600000	-0.041459	0.96693
Brain_Cortex	RP11-223I10.1	2	232000000	232000000	0.0414	0.96696
Brain_Cerebellar_Hemisphere	RP1-152L7.5	6	52500000	52500000	-0.04178	0.967
NTR.BLOOD.RNAARR	RNF182	6	13900000	14000000	0.04155	0.967
YFS.BLOOD.RNAARR	ACTN1	14	69300000	69400000	0.04137	0.967
Adrenal_Gland	TSSC2	11	3400000	3430000	-0.04136	0.96701
Brain_Substantia_nigra	AC004562.1	17	67957848	67979679	-0.0414	0.96701
CMC.BRAIN.RNASEQ_SPLICING	ALKBH3	11	43900000	43900000	-0.04133	0.96703
Brain_Hippocampus	THOC7	3	63800000	63800000	-0.041275	0.96708
Brain_Anterior_cingulate_cortex_BA24	CTD-2349P21.5	17	29056487	29058220	0.04124	0.9671
Brain_Anterior_cingulate_cortex_BA24	ZNF559	19	9434448	9461838	0.0412	0.9671
Brain_Cerebellar_Hemisphere	RP11-119F19.2	10	81400000	81500000	0.0413	0.9671
Brain_Cerebellar_Hemisphere	CYP2D6	22	42522501	42526908	-0.041251	0.9671
Brain_Cortex	RP11-238K6.1	8	139000000	139000000	0.0412	0.9671
Brain_Hypothalamus	CTD-2248H3.1	5	80500000	80500000	-0.0413	0.9671
CMC.BRAIN.RNASEQ_SPLICING	PMS1	2	191000000	191000000	0.04125	0.9671
NTR.BLOOD.RNAARR	MCM3AP-AS	21	47649147	47662899	0.0412	0.9671
Brain_Nucleus_accumbens_basal_ganglia	FAM20B	1	179000000	179000000	0.041233	0.96711
Adrenal_Gland	MRPS21	1	150000000	150000000	-0.04121	0.96713
CMC.BRAIN.RNASEQ_SPLICING	KIAA0586	14	58900000	59000000	0.04117	0.96716
Adrenal_Gland	LINC00562	13	48500000	48500000	-0.04109	0.9672
Brain_Nucleus_accumbens_basal_ganglia	NDUFAF1	15	41700000	41700000	-0.04117	0.9672
Pituitary	FTO	16	53737875	54155853	0.04107	0.9672
YFS.BLOOD.RNAARR	KCNJ15	21	39529128	39673748	-0.0411	0.9672
Brain_Spinal_cord_cervical_c-1	RP1-60O19.2	6	107000000	107000000	0.04107	0.96724
CMC.BRAIN.RNASEQ_SPLICING	PDHX	11	34900000	35000000	-0.04105	0.96726
Adrenal_Gland	SLMO1	18	12407895	12432237	-0.041	0.9673
Brain_Frontal_Cortex_BA9	TAPBPL	12	6560000	6580000	0.041	0.9673
Brain_Putamen_basal_ganglia	OR8T1P	12	48800000	48800000	-0.041	0.9673
CMC.BRAIN.RNASEQ_SPLICING	DCUN1D4	4	52700000	52800000	-0.04095	0.9673
Pituitary	TSSK6	19	19623227	19626544	0.04092	0.96736
Brain_Nucleus_accumbens_basal_ganglia	TUBB6	18	12307668	12344319	0.04086	0.9674
CMC.BRAIN.RNASEQ	LOC440040	11	49600000	49800000	-0.04087	0.9674
Brain_Cerebellum	IK	5	140000000	140000000	0.04085	0.96741
Brain_Cortex	CHMP3	2	86700000	86800000	-0.0408	0.96745
Adrenal_Gland	RP11-64D22.2	3	151000000	152000000	0.0408	0.96747
Brain_Frontal_Cortex_BA9	RP11-275H4.1	3	181000000	181000000	0.0407	0.9675
Liver	ZNF749	19	57946697	57956853	0.0408	0.9675
Brain_Spinal_cord_cervical_c-1	ZNF30	19	35417807	35436074	0.0407	0.96751
Brain_Nucleus_accumbens_basal_ganglia	GPAM	10	114000000	114000000	0.0407	0.96754
CMC.BRAIN.RNASEQ	CIB1	15	90800000	90800000	0.04065	0.96757
Brain_Amygdala	RP11-895K13.2	16	10127541	10131154	-0.04065	0.9676
Brain_Amygdala	OR7D2	19	9296279	9299493	-0.0407	0.9676
Brain_Nucleus_accumbens_basal_ganglia	RP11-71H17.9	3	124000000	124000000	0.04066	0.9676
CMC.BRAIN.RNASEQ_SPLICING	POMT2	14	77700000	77800000	-0.04054	0.96766
Brain_Anterior_cingulate_cortex_BA24	NRP1	10	33500000	33600000	0.04052	0.96768
Brain_Frontal_Cortex_BA9	AF131216.5	8	11200000	11200000	-0.0405	0.96769
Brain_Spinal_cord_cervical_c-1	PIP4K2A	10	22800000	23000000	0.0405	0.9677
NTR.BLOOD.RNAARR	GAPT	5	57800000	57800000	-0.04049	0.9677
Brain_Caudate_basal_ganglia	FGFR4	5	177000000	177000000	0.0405	0.96771
CMC.BRAIN.RNASEQ	VSX1	20	25051520	25063015	-0.04046	0.967725
Liver	RP11-887P2.6	12	94200000	94200000	-0.0405	0.96773
Adrenal_Gland	LCA5L	21	40777770	40817729	0.0404	0.96774
Brain_Anterior_cingulate_cortex_BA24	SLC9C2	1	173000000	174000000	0.04043	0.96775
Liver	TPM2	9	35700000	35700000	-0.0404	0.96775
Brain_Cerebellum	PLA2G7	6	46700000	46700000	0.04042	0.96776
Brain_Cerebellum	PTK7	6	43000000	43100000	-0.04039	0.96778
CMC.BRAIN.RNASEQ_SPLICING	SYNE1	6	152000000	153000000	-0.040382	0.96779
Adrenal_Gland	DHRS7	14	60600000	60600000	-0.0404	0.967792
Brain_Caudate_basal_ganglia	CPNE1	20	34213953	34252681	-0.04032	0.9678
Brain_Anterior_cingulate_cortex_BA24	CILP	15	65500000	65500000	0.04033	0.967832
Brain_Frontal_Cortex_BA9	AQP11	11	77300000	77300000	0.04032	0.96784
Brain_Hippocampus	TSLP	5	110000000	110000000	0.04027	0.96788
CMC.BRAIN.RNASEQ_SPLICING	MFHAS1	8	8640000	8750000	-0.04026	0.96788
Adrenal_Gland	ASNSD1	2	191000000	191000000	0.040259	0.96789
Brain_Hypothalamus	RP11-108M9.4	1	17200000	17200000	-0.04025	0.96789
Brain_Hypothalamus	WNT3	17	44839872	44910424	-0.0402	0.9679
CMC.BRAIN.RNASEQ_SPLICING	CFDP1	16	75327607	75467387	-0.04025	0.9679
Liver	KCNS3	2	18100000	18500000	-0.04025	0.9679
Adrenal_Gland	RP11-561N12.7	7	64100000	64100000	0.04022	0.96792
Brain_Anterior_cingulate_cortex_BA24	PSPC1P1	13	19800000	19800000	-0.04015	0.968
Liver	SCAPER	15	76600000	77200000	-0.0401	0.968
YFS.BLOOD.RNAARR	IMPAD1	8	57900000	57900000	0.0401	0.96801
Pituitary	LDHC	11	18400000	18500000	0.0401	0.96802
CMC.BRAIN.RNASEQ_SPLICING	MYO6	6	76500000	76600000	0.040036	0.96806
Brain_Anterior_cingulate_cortex_BA24	PIF1	15	65100000	65100000	-0.04001	0.968087
Brain_Frontal_Cortex_BA9	ZNF500	16	4798240	4817625	-0.04	0.9681
Brain_Cerebellum	RP11-677M14.5	11	125000000	125000000	0.039956	0.96813
Brain_Cerebellum	AKR7A3	1	19600000	19600000	-0.039937	0.96814
CMC.BRAIN.RNASEQ_SPLICING	FAIM	3	138000000	138000000	-0.03991	0.96816
YFS.BLOOD.RNAARR	TRERF1	6	42200000	42400000	0.039886	0.96818
Brain_Hippocampus	ZSCAN9	6	28192664	28201260	-0.0399	0.9682
Brain_Hypothalamus	PGRMC2	4	129000000	129000000	-0.0399	0.9682
Brain_Hypothalamus	GNMT	6	42900000	42900000	0.03984	0.9682
Brain_Nucleus_accumbens_basal_ganglia	RP11-80A15.1	14	25000000	25000000	0.03987	0.9682
Liver	RPGRIP1	14	21800000	21800000	-0.0399	0.96821
Brain_Nucleus_accumbens_basal_ganglia	COQ6	14	74400000	74400000	0.03982	0.96824
Brain_Hypothalamus	ZNF559	19	9434448	9461838	0.0398	0.96825
Adrenal_Gland	MAPRE3	2	27200000	27300000	0.039788	0.96826
Brain_Cerebellum	FAM163A	1	180000000	180000000	0.039786	0.96826
Brain_Substantia_nigra	RUSC1-AS1	1	155000000	155000000	-0.0398	0.96826
CMC.BRAIN.RNASEQ_SPLICING	LYRM2	6	90300000	90300000	0.039762	0.96828
Brain_Nucleus_accumbens_basal_ganglia	CCDC25	8	27600000	27600000	0.0398	0.96829
Brain_Putamen_basal_ganglia	C1orf50	1	43200000	43300000	0.0397	0.96834
Brain_Amygdala	SLC9A8	20	48429250	48508779	0.0396	0.9684
CMC.BRAIN.RNASEQ	CCDC92	12	124000000	124000000	0.0396	0.96845
CMC.BRAIN.RNASEQ_SPLICING	SH3YL1	2	218000	265000	-0.0395	0.9685
CMC.BRAIN.RNASEQ_SPLICING	PPA2	4	106000000	106000000	-0.03947	0.9685
Brain_Spinal_cord_cervical_c-1	LLGL1	17	18128901	18148149	0.03947	0.96852
CMC.BRAIN.RNASEQ_SPLICING	TPD52	8	80800000	81000000	0.03945	0.96853
CMC.BRAIN.RNASEQ	PEX12	17	33901813	33905656	0.03945	0.96854
Brain_Hippocampus	HEMK1	3	50600000	50600000	0.039412	0.96856
Brain_Cortex	LRRC66	4	52900000	52900000	-0.0394	0.9686
CMC.BRAIN.RNASEQ_SPLICING	ZNF586	19	58281019	58311962	-0.0394	0.9686
CMC.BRAIN.RNASEQ_SPLICING	SNUPN	15	75900000	75900000	-0.039357	0.96861
Adrenal_Gland	PRKXP1	15	101000000	101000000	0.03933	0.968624
CMC.BRAIN.RNASEQ_SPLICING	NISCH	3	52500000	52500000	-0.03932	0.96864
NTR.BLOOD.RNAARR	FCHO2	5	72300000	72400000	0.0393	0.968648
Liver	RP11-405L18.4	9	37500000	37500000	-0.0393	0.96866
Brain_Anterior_cingulate_cortex_BA24	TYW1B	7	72000000	72300000	-0.03928	0.968666
Brain_Caudate_basal_ganglia	AQP1	7	31000000	31000000	-0.03928	0.968669
CMC.BRAIN.RNASEQ	MAPK1IP1L	14	55500000	55500000	-0.0393	0.96867
Brain_Hypothalamus	ATP1A4	1	160000000	160000000	0.03927	0.96868
Brain_Cerebellar_Hemisphere	TCAM1P	17	61926652	61941739	0.0392	0.968716
YFS.BLOOD.RNAARR	METTL3	14	22000000	22000000	0.0392	0.96873
Adrenal_Gland	RP11-981G7.6	8	10300000	10300000	0.0392	0.96874
Brain_Anterior_cingulate_cortex_BA24	NOS2P3	17	20339650	20350557	0.03918	0.96875
Brain_Spinal_cord_cervical_c-1	EBAG9P1	10	101000000	101000000	-0.0391	0.9688
Liver	AC007773.2	19	32880956	32895914	0.0391	0.9688
Brain_Cerebellum	ZNF514	2	95800000	95800000	-0.039086	0.968822
Pituitary	NPTXR	22	39214457	39239987	-0.03906	0.96884
CMC.BRAIN.RNASEQ_SPLICING	CAMK2N1	1	20800000	20800000	0.03905	0.96885
Adrenal_Gland	NDUFS5	1	39500000	39500000	-0.03904	0.96886
CMC.BRAIN.RNASEQ_SPLICING	REV3L	6	112000000	112000000	-0.039042	0.96886
Brain_Putamen_basal_ganglia	PSORS1C1	6	31082527	31107869	0.039	0.9689
NTR.BLOOD.RNAARR	CST7	20	24929865	24940564	0.039	0.9689
YFS.BLOOD.RNAARR	ABTB1	3	127000000	127000000	-0.03894	0.96894
Brain_Caudate_basal_ganglia	RP11-798K23.5	5	179000000	179000000	-0.0389	0.96899
Brain_Caudate_basal_ganglia	ACAP2	3	195000000	195000000	-0.03885	0.969
Brain_Substantia_nigra	RWDD2B	21	30376705	30391699	0.0385	0.969
Pituitary	RP5-855D21.1	8	184000	185000	0.03883	0.969
YFS.BLOOD.RNAARR	IVD	15	40700000	40700000	-0.0389	0.969
Brain_Hippocampus	COL28A1	7	7400000	7580000	-0.0388	0.96901
Brain_Cerebellum	WSCD1	17	5675554	6027747	0.03873	0.9691
CMC.BRAIN.RNASEQ_SPLICING	METTL4	18	2537523	2571489	-0.03868	0.9691
NTR.BLOOD.RNAARR	TCHP	12	110000000	110000000	-0.0387	0.9691
Pituitary	CALB1	8	91100000	91100000	0.03869	0.9691
Brain_Cerebellum	KIAA1143	3	44800000	44800000	-0.0387	0.96912
Pituitary	FARS2	6	5260000	5770000	0.0387	0.96913
Brain_Cerebellar_Hemisphere	PTPN14	1	215000000	215000000	0.03867	0.96915
Brain_Frontal_Cortex_BA9	EFCAB2	1	245000000	245000000	-0.03866	0.96916
Brain_Spinal_cord_cervical_c-1	CTD-2324F15.2	5	6310000	6340000	0.0386	0.96917
Brain_Caudate_basal_ganglia	NEURL3	2	97200000	97200000	0.0386	0.9692
Brain_Putamen_basal_ganglia	TAS2R14	12	11100000	11100000	0.0386	0.9692
Brain_Cerebellar_Hemisphere	ANKRD36B	2	98100000	98200000	0.03861	0.969204
YFS.BLOOD.RNAARR	CCDC126	7	23600000	23700000	-0.03859	0.969213
Adrenal_Gland	AC008174.3	2	187000000	187000000	0.038579	0.96923
Brain_Cortex	RP11-190A12.8	1	160000000	160000000	-0.038522	0.969271
Brain_Hypothalamus	SLC25A16	10	70200000	70300000	0.038462	0.96932
Brain_Substantia_nigra	CDK5RAP3	17	46045176	46059138	0.0384	0.96934
NTR.BLOOD.RNAARR	FKBP1A	20	1352359	1373816	0.0383	0.9694
Pituitary	RFPL3S	22	32755893	32778039	0.03836	0.9694
Liver	HUNK	21	33245628	33416946	0.03833	0.96943
NTR.BLOOD.RNAARR	TP53I3	2	24300000	24300000	0.0383	0.96943
Brain_Spinal_cord_cervical_c-1	TRAPPC9	8	141000000	141000000	0.0382	0.9695
Brain_Substantia_nigra	RAD52	12	1020000	1100000	0.0382	0.9695
Brain_Cortex	ASRGL1	11	62100000	62200000	0.03822	0.96951
CMC.BRAIN.RNASEQ_SPLICING	PCNP	3	101000000	101000000	-0.03822	0.96951
Adrenal_Gland	SDHB	1	17300000	17400000	-0.03816	0.96956
NTR.BLOOD.RNAARR	IKZF1	7	50300000	50500000	0.0382	0.96956
Brain_Substantia_nigra	RP11-242F4.2	8	17100000	17100000	-0.0381	0.96959
NTR.BLOOD.RNAARR	ZHX2	8	124000000	124000000	0.0381	0.96959
Brain_Caudate_basal_ganglia	RP11-305K5.1	3	156000000	156000000	-0.03815	0.9696
Brain_Hypothalamus	FIG4	6	110000000	110000000	-0.0381	0.9696
CMC.BRAIN.RNASEQ	PPP1R14B	11	64000000	64000000	-0.03807	0.96963
CMC.BRAIN.RNASEQ	LOC641367	19	21933546	21936240	0.038066	0.96964
Brain_Cerebellum	CTC-297N7.8	17	10575791	10579323	0.03803	0.96967
Brain_Cerebellum	ACP6	1	147000000	147000000	-0.038012	0.96968
Liver	AMIGO1	1	110000000	110000000	-0.03801	0.96968
Brain_Nucleus_accumbens_basal_ganglia	PWP2	21	45527171	45551063	0.038	0.9697
Brain_Putamen_basal_ganglia	RP11-457M11.5	6	26686469	26688192	-0.038	0.9697
CMC.BRAIN.RNASEQ_SPLICING	ARHGAP22	10	49700000	49900000	-0.03797	0.96971
Brain_Cerebellum	RP5-1074L1.1	1	111000000	111000000	-0.037952	0.96973
Brain_Cerebellum	RP11-723O4.9	3	129000000	129000000	-0.0379	0.96979
CMC.BRAIN.RNASEQ_SPLICING	QRICH2	17	74270129	74303761	0.03784	0.9698
Brain_Spinal_cord_cervical_c-1	RP11-526I2.5	15	101000000	101000000	-0.0378	0.96986
Brain_Anterior_cingulate_cortex_BA24	NIPSNAP1	22	29950797	29977326	-0.0378	0.96987
CMC.BRAIN.RNASEQ_SPLICING	SLC6A9	1	44500000	44500000	0.03777	0.96987
Brain_Cerebellar_Hemisphere	RP11-222K16.2	3	27800000	27800000	-0.03779	0.9699
Brain_Frontal_Cortex_BA9	RPL23AP1	6	29694446	29694659	0.0377	0.9699
Liver	MANEA	6	96000000	96100000	-0.03774	0.9699
Brain_Cerebellar_Hemisphere	CLCNKA	1	16300000	16400000	0.03771	0.96992
Pituitary	SPEN	1	16200000	16300000	0.0377	0.969929
YFS.BLOOD.RNAARR	PEX6	6	42900000	42900000	0.037646	0.96997
Brain_Cerebellar_Hemisphere	ACO1	9	32400000	32500000	-0.0371	0.97
Brain_Anterior_cingulate_cortex_BA24	QRSL1	6	107000000	107000000	0.0376	0.97003
Brain_Cortex	IKBIP	12	99000000	99000000	0.03757	0.97003
Brain_Nucleus_accumbens_basal_ganglia	ELP3	8	27900000	28000000	-0.0375	0.97009
YFS.BLOOD.RNAARR	ADPRH	3	119000000	119000000	-0.03745	0.97012
Pituitary	FAM154B	15	82600000	82600000	0.0374	0.97014
CMC.BRAIN.RNASEQ	ZNF589	3	48300000	48300000	0.037421	0.97015
CMC.BRAIN.RNASEQ	BAALC	8	104000000	104000000	0.0374	0.97016
Brain_Cerebellum	UNC45A	15	91500000	91500000	-0.03739	0.97017
YFS.BLOOD.RNAARR	CPNE5	6	36700000	36800000	0.037396	0.97017
CMC.BRAIN.RNASEQ_SPLICING	RPL14	3	40500000	40500000	-0.03737	0.97019
Liver	RP11-278L15.2	3	149000000	149000000	-0.03737	0.97019
Brain_Caudate_basal_ganglia	QRSL1	6	107000000	107000000	-0.0373	0.97021
Brain_Cerebellum	RP11-255H23.2	19	23945746	24016116	-0.03725	0.9703
Brain_Hypothalamus	RP13-93L13.2	9	92100000	92100000	0.03724	0.9703
CMC.BRAIN.RNASEQ_SPLICING	ZNF91	19	23540497	23578269	-0.0372	0.9703
Brain_Cerebellum	ZNF621	3	40600000	40600000	-0.0372	0.97032
Brain_Substantia_nigra	SERPINC1	1	174000000	174000000	-0.0372	0.97033
Brain_Cerebellum	FAM47E-STBD1	4	77200000	77200000	-0.03718	0.97034
CMC.BRAIN.RNASEQ	UBE2Z	17	46985730	47006422	-0.03718	0.97034
YFS.BLOOD.RNAARR	UFSP2	4	186000000	186000000	0.03718	0.97034
Brain_Cerebellum	ABCD4	14	74800000	74800000	0.0371	0.970377
Brain_Cerebellar_Hemisphere	SNX29	16	12070594	12668146	0.0371	0.9704
Brain_Frontal_Cortex_BA9	RP5-1024N4.4	1	48700000	48700000	0.03704	0.97045
Brain_Cerebellar_Hemisphere	LAMC2	1	183000000	183000000	-0.03701	0.97048
Brain_Cortex	RP11-33B1.4	4	120000000	120000000	0.037	0.97051
Brain_Cerebellar_Hemisphere	TMEM106B	7	12300000	12300000	-0.0369	0.970528
YFS.BLOOD.RNAARR	EIF1B	3	40400000	40400000	-0.03684	0.97061
CMC.BRAIN.RNASEQ_SPLICING	RHOC	1	113000000	113000000	0.03681	0.97064
CMC.BRAIN.RNASEQ_SPLICING	STT3A	11	125000000	125000000	-0.03676	0.97068
Brain_Caudate_basal_ganglia	AF146191.4	4	191000000	191000000	-0.0367	0.9707
Brain_Cerebellum	AP001597.1	21	27765954	27941571	-0.0367	0.9707
Brain_Cerebellar_Hemisphere	TGM2	20	36756863	36794980	-0.03665	0.97076
Brain_Anterior_cingulate_cortex_BA24	RP11-158M2.5	15	86300000	86300000	0.03662	0.970786
Brain_Cerebellar_Hemisphere	NDST3	4	119000000	119000000	0.03662	0.97079
Brain_Cerebellar_Hemisphere	RP11-266L9.3	16	25104708	25106576	0.0366	0.9708
Brain_Nucleus_accumbens_basal_ganglia	ARHGEF26-AS1	3	154000000	154000000	-0.03665	0.9708
Pituitary	PPP1R3B	8	8990000	9010000	-0.03664	0.9708
Brain_Spinal_cord_cervical_c-1	AP000350.6	22	24269087	24271761	-0.03658	0.97082
Brain_Anterior_cingulate_cortex_BA24	TUBG2	17	40811323	40819024	0.03656	0.97084
Pituitary	ZDHHC17	12	77200000	77200000	0.036552	0.97084
Brain_Cerebellum	AC002451.3	7	95200000	95200000	0.03652	0.97087
Brain_Frontal_Cortex_BA9	CCDC148	2	159000000	159000000	0.0365	0.97088
CMC.BRAIN.RNASEQ	CASC3	17	38296506	38328431	0.03651	0.97088
Brain_Caudate_basal_ganglia	DCAF4L1	4	42000000	42000000	-0.0364	0.9709
Brain_Cerebellar_Hemisphere	SLC16A9	10	61400000	61500000	-0.0365	0.9709
Brain_Hypothalamus	ZFYVE20	3	15100000	15100000	0.03653	0.9709
Brain_Nucleus_accumbens_basal_ganglia	LRRC37A5P	9	114000000	114000000	-0.0365	0.9709
Brain_Putamen_basal_ganglia	2012-09-01	16	4827670	4838397	-0.0365	0.9709
CMC.BRAIN.RNASEQ	FAM154B	15	82600000	82600000	-0.036478	0.9709
CMC.BRAIN.RNASEQ_SPLICING	MAX	14	65500000	65600000	0.03648	0.9709
Brain_Nucleus_accumbens_basal_ganglia	RPL36AL	14	50100000	50100000	-0.03646	0.97091
Brain_Cerebellum	RP11-1134I14.6	8	48100000	48100000	-0.03644	0.97093
CMC.BRAIN.RNASEQ	CORIN	4	47600000	47800000	-0.03642	0.97095
Brain_Caudate_basal_ganglia	RP11-315I20.1	1	145000000	146000000	0.03641	0.97096
Brain_Substantia_nigra	FAM201A	9	38600000	38600000	0.0364	0.971
CMC.BRAIN.RNASEQ_SPLICING	WDR17	4	177000000	177000000	-0.0363	0.971
CMC.BRAIN.RNASEQ_SPLICING	COMMD4	15	75600000	75600000	-0.036356	0.971
NTR.BLOOD.RNAARR	SEMA4A	1	156000000	156000000	-0.0363	0.97102
YFS.BLOOD.RNAARR	DGKE	17	54911460	54946036	-0.03631	0.971037
Pituitary	ZNF669	1	247000000	247000000	0.03628	0.971062
Brain_Hippocampus	OTUD3	1	20200000	20200000	-0.03623	0.9711
CMC.BRAIN.RNASEQ_SPLICING	EZH1	17	40852292	40897071	-0.03627	0.9711
NTR.BLOOD.RNAARR	F5	1	169000000	170000000	-0.0361	0.97117
Brain_Cerebellar_Hemisphere	GS1-124K5.4	7	66000000	66000000	-0.0361	0.971178
Brain_Amygdala	RP11-572M11.4	3	113000000	113000000	-0.0361	0.9712
Brain_Anterior_cingulate_cortex_BA24	ZNF85	19	21106028	21133503	-0.0361	0.9712
Brain_Cortex	FEZ2	2	36800000	36900000	0.0361	0.97122
Brain_Anterior_cingulate_cortex_BA24	RP11-190A12.8	1	160000000	160000000	0.03603	0.97126
Brain_Caudate_basal_ganglia	ANKIB1	7	91900000	92000000	0.036	0.971282
Brain_Frontal_Cortex_BA9	TTC3	21	38445526	38575413	0.036	0.9713
CMC.BRAIN.RNASEQ	ABCA8	17	66863430	66951533	0.03598	0.9713
CMC.BRAIN.RNASEQ_SPLICING	C9orf72	9	27500000	27600000	0.036	0.97131
Liver	C8orf46	8	67400000	67400000	0.0359	0.97137
Brain_Frontal_Cortex_BA9	UROS	10	127000000	128000000	-0.0359	0.9714
Brain_Spinal_cord_cervical_c-1	DZIP3	3	108000000	108000000	0.03583	0.9714
Pituitary	MPHOSPH6	16	82181403	82203831	-0.0359	0.9714
Adrenal_Gland	DAPP1	4	101000000	101000000	0.035841	0.97141
CMC.BRAIN.RNASEQ	MFSD8	4	129000000	129000000	0.03584	0.97141
Liver	P4HTM	3	49000000	49000000	-0.03584	0.97141
Brain_Cortex	HIGD1A	3	42800000	42800000	0.035827	0.97142
YFS.BLOOD.RNAARR	VPS8	3	185000000	185000000	0.03583	0.97142
CMC.BRAIN.RNASEQ	ZNF804B	7	88400000	89000000	0.03578	0.97146
Brain_Caudate_basal_ganglia	CTD-2554C21.1	19	38270519	38283505	0.03577	0.97147
Liver	SLC11A2	12	51400000	51400000	-0.0357	0.97149
Brain_Hippocampus	RP11-673E1.3	4	145000000	145000000	0.0358	0.9715
Brain_Putamen_basal_ganglia	TPTE2P5	13	41400000	41400000	-0.0357	0.97152
Brain_Hypothalamus	RGS1	1	193000000	193000000	-0.03568	0.97154
Pituitary	HYI	1	43900000	43900000	-0.03566	0.97155
Brain_Frontal_Cortex_BA9	ABL2	1	179000000	179000000	-0.03564	0.97157
CMC.BRAIN.RNASEQ	CD82	11	44600000	44600000	-0.03564	0.97157
Brain_Cortex	HSD17B1P1	17	40698782	40700724	-0.035617	0.971587
Brain_Cerebellum	TAS2R13	12	11100000	11100000	0.03562	0.97159
Brain_Nucleus_accumbens_basal_ganglia	ATP13A4-AS1	3	193000000	193000000	-0.0356	0.9716
CMC.BRAIN.RNASEQ_SPLICING	PSMA4	15	78800000	78800000	0.035505	0.97168
Adrenal_Gland	RP11-486A14.2	12	93700000	93800000	0.03553	0.9717
CMC.BRAIN.RNASEQ_SPLICING	RNF180	5	63500000	63700000	-0.03547	0.97171
Pituitary	SLC28A2	15	45500000	45600000	0.0355	0.97171
Brain_Anterior_cingulate_cortex_BA24	RP11-656D10.3	1	41000000	41000000	-0.03541	0.97175
Brain_Cerebellum	SFMBT1	3	52900000	53100000	0.0354	0.97176
Brain_Substantia_nigra	RP11-411B10.2	18	14089934	14091018	-0.03537	0.97178
NTR.BLOOD.RNAARR	SQSTM1	5	179000000	179000000	0.03535	0.971798
Brain_Putamen_basal_ganglia	SPIRE2	16	89884587	89937727	-0.0353	0.9718
Pituitary	ITPR3	6	33588142	33664351	0.0353	0.9718
Pituitary	PKD1L3	16	71963441	72033877	0.03535	0.9718
YFS.BLOOD.RNAARR	SRP14	15	40300000	40300000	-0.0354	0.9718
Brain_Cerebellum	EEFSEC	3	128000000	128000000	0.0353	0.97182
Brain_Cortex	WDR75	2	190000000	190000000	0.0353	0.97185
Brain_Spinal_cord_cervical_c-1	ZNF568	19	37407231	37488834	-0.0353	0.97187
Adrenal_Gland	CCDC62	12	123000000	123000000	-0.03527	0.9719
CMC.BRAIN.RNASEQ_SPLICING	MTMR9	8	11100000	11200000	0.03522	0.9719
Liver	GCC2	2	109000000	109000000	0.03522	0.9719
CMC.BRAIN.RNASEQ_SPLICING	TPTE2P1	13	25500000	25500000	-0.03522	0.97191
CMC.BRAIN.RNASEQ_SPLICING	GALK2	15	49400000	49600000	-0.035153	0.97196
Brain_Putamen_basal_ganglia	GS1-124K5.4	7	66000000	66000000	0.03514	0.97197
Pituitary	DDX55	12	124000000	124000000	0.03513	0.97198
Brain_Hippocampus	MYLK2	20	30407111	30422492	-0.035127	0.972
Brain_Putamen_basal_ganglia	SGPP2	2	223000000	223000000	-0.03506	0.972
Brain_Putamen_basal_ganglia	CNTN5	11	98900000	100000000	0.03512	0.972
CMC.BRAIN.RNASEQ	COL5A2	2	190000000	190000000	0.0347	0.972
NTR.BLOOD.RNAARR	SYNJ2	6	158000000	159000000	0.03553	0.972
NTR.BLOOD.RNAARR	PSAP	10	73600000	73600000	-0.03511	0.972
Pituitary	ST7L	1	113000000	113000000	-0.0351	0.972002
Brain_Caudate_basal_ganglia	NTPCR	1	233000000	233000000	0.03506	0.97203
Brain_Caudate_basal_ganglia	FOXN2	2	48500000	48600000	-0.0351	0.97203
NTR.BLOOD.RNAARR	IMMT	2	86400000	86400000	-0.0351	0.97203
Brain_Cerebellar_Hemisphere	RAB7L1	1	206000000	206000000	0.03502	0.97206
CMC.BRAIN.RNASEQ	PLA2G7	6	46700000	46700000	0.035	0.97208
Brain_Cerebellar_Hemisphere	LEMD2	6	33738979	33756913	0.03501	0.9721
Brain_Nucleus_accumbens_basal_ganglia	RP4-673D20.1	20	1645929	1688846	-0.035	0.9721
Brain_Frontal_Cortex_BA9	SLC7A9	19	33321415	33360672	-0.0349	0.97213
Brain_Nucleus_accumbens_basal_ganglia	CTD-2199O4.6	5	10200000	10200000	0.0349	0.97214
Brain_Cerebellum	AKR1C3	10	5080000	5150000	-0.0349	0.97216
Brain_Cerebellum	METTL21EP	13	104000000	104000000	0.0349	0.97216
Liver	PCCB	3	136000000	136000000	0.0349	0.97216
Adrenal_Gland	REEP1	2	86400000	86600000	-0.034861	0.97219
CMC.BRAIN.RNASEQ_SPLICING	MTERFD2	2	242000000	242000000	0.03488	0.9722
Brain_Cerebellum	NDUFS1	2	207000000	207000000	0.034757	0.972274
Brain_Caudate_basal_ganglia	AC012442.5	2	113000000	113000000	0.0348	0.97228
Brain_Hippocampus	HS3ST1	4	11400000	11400000	-0.0347	0.9723
Brain_Cortex	RP11-386G11.5	12	49400000	49400000	-0.03471	0.97231
YFS.BLOOD.RNAARR	SLC27A3	1	154000000	154000000	-0.03465	0.97236
Brain_Cerebellum	ANGEL2	1	213000000	213000000	-0.03462	0.97238
Brain_Anterior_cingulate_cortex_BA24	TDGF1	3	46600000	46700000	0.0346	0.9724
CMC.BRAIN.RNASEQ	PRDM11	11	45100000	45200000	-0.0346	0.9724
YFS.BLOOD.RNAARR	EDEM2	20	33703160	33865928	0.03465	0.9724
CMC.BRAIN.RNASEQ_SPLICING	SLC4A7	3	27400000	27500000	-0.03458	0.97242
Brain_Frontal_Cortex_BA9	UQCC2	6	33663126	33679504	-0.0345	0.9725
Brain_Spinal_cord_cervical_c-1	ZSCAN23	6	28399707	28411279	-0.03446	0.9725
Brain_Caudate_basal_ganglia	NOB1	16	69775770	69788843	0.03445	0.97252
YFS.BLOOD.RNAARR	BRCA1	17	41196312	41277500	0.03439	0.972564
Liver	SLC22A11	11	64300000	64300000	0.03436	0.97259
CMC.BRAIN.RNASEQ	PRKD1	14	30000000	30400000	0.0343	0.9726
Liver	CDK7	5	68500000	68600000	-0.03435	0.9726
Pituitary	DCDC2	6	24200000	24400000	0.03432	0.97262
YFS.BLOOD.RNAARR	ANGEL1	14	77300000	77300000	-0.0343	0.97263
Adrenal_Gland	ZC3HC1	7	130000000	130000000	-0.0343	0.97264
Liver	GOLT1A	1	204000000	204000000	0.03426	0.97267
Brain_Anterior_cingulate_cortex_BA24	PEPD	19	33877856	34012700	0.0342	0.9727
Brain_Cerebellar_Hemisphere	TFAM	10	60100000	60200000	-0.0343	0.9727
CMC.BRAIN.RNASEQ_SPLICING	SRP9	1	226000000	226000000	-0.03423	0.9727
Brain_Amygdala	TTC4	1	55200000	55200000	-0.0342	0.97272
Brain_Cortex	FBLL1	5	168000000	168000000	0.03418	0.97274
YFS.BLOOD.RNAARR	OCIAD2	4	48900000	48900000	-0.03418	0.97274
CMC.BRAIN.RNASEQ	PLAT	8	42000000	42100000	-0.0341	0.97276
Pituitary	ARFIP1	4	154000000	154000000	0.03415	0.97276
YFS.BLOOD.RNAARR	DYSF	2	71700000	71900000	-0.03412	0.97278
Brain_Frontal_Cortex_BA9	RP11-677M14.5	11	125000000	125000000	0.03409	0.9728
Brain_Substantia_nigra	GATC	12	121000000	121000000	0.0341	0.9728
Liver	SMG5	1	156000000	156000000	-0.0341	0.9728
NTR.BLOOD.RNAARR	THBS1	15	39900000	39900000	-0.0341	0.9728
YFS.BLOOD.RNAARR	CMTM2	16	66613351	66622178	0.0341	0.9728
Brain_Cerebellum	SH2D6	2	85600000	85700000	-0.034042	0.972844
CMC.BRAIN.RNASEQ_SPLICING	VOPP1	7	55500000	55600000	0.034	0.97287
CMC.BRAIN.RNASEQ_SPLICING	OLFM3	1	102000000	102000000	-0.034	0.97288
CMC.BRAIN.RNASEQ_SPLICING	GAB2	11	77900000	78100000	0.03399	0.97288
YFS.BLOOD.RNAARR	DHCR24	1	55300000	55400000	-0.034	0.97288
Brain_Caudate_basal_ganglia	FLT3	13	28600000	28700000	-0.034	0.9729
Brain_Cerebellar_Hemisphere	ITGA9	3	37500000	37900000	-0.03396	0.9729
CMC.BRAIN.RNASEQ_SPLICING	RAB28	4	13400000	13500000	-0.03397	0.9729
CMC.BRAIN.RNASEQ_SPLICING	HOPX	4	57500000	57500000	0.03395	0.9729
Liver	PAQR6	1	156000000	156000000	0.03397	0.9729
Brain_Cerebellum	DNPH1	6	43200000	43200000	0.03394	0.97292
Pituitary	AC113607.1	2	780000	864000	0.033948	0.97292
Brain_Cortex	RP11-384P7.7	9	33700000	33700000	-0.03393	0.97293
Brain_Putamen_basal_ganglia	POGLUT1	3	119000000	119000000	-0.03393	0.97293
YFS.BLOOD.RNAARR	IMP4	2	131000000	131000000	0.03394	0.97293
CMC.BRAIN.RNASEQ	TRAPPC8	18	29409135	29523099	-0.0339	0.97296
Brain_Anterior_cingulate_cortex_BA24	NTPCR	1	233000000	233000000	0.03388	0.97297
Brain_Frontal_Cortex_BA9	KLHL7	7	23100000	23200000	0.033882	0.97297
Brain_Cerebellar_Hemisphere	PERP	6	138000000	138000000	0.03425	0.973
Brain_Cerebellar_Hemisphere	MYO6	6	76500000	76600000	-0.0333	0.973
CMC.BRAIN.RNASEQ	AFF3	2	100000000	101000000	0.03362	0.973
NTR.BLOOD.RNAARR	PEX6	6	42900000	42900000	-0.03379	0.973
NTR.BLOOD.RNAARR	PAQR6	1	156000000	156000000	0.0338	0.97301
CMC.BRAIN.RNASEQ_SPLICING	TMEM206	1	213000000	213000000	-0.03382	0.97302
Brain_Putamen_basal_ganglia	RP11-116N8.1	14	36400000	36500000	-0.0338	0.97304
Brain_Putamen_basal_ganglia	PSMG3-AS1	7	1610000	1630000	0.03377	0.97306
Brain_Cerebellar_Hemisphere	SCN1B	19	35521588	35531352	-0.03375	0.9731
CMC.BRAIN.RNASEQ	TMEM215	9	32800000	32800000	0.0337	0.9731
Brain_Putamen_basal_ganglia	CREB3L4	1	154000000	154000000	0.0337	0.97315
CMC.BRAIN.RNASEQ	BRMS1	11	66100000	66100000	-0.03365	0.97316
Brain_Frontal_Cortex_BA9	FAM169A	5	74100000	74200000	0.03362	0.97318
Brain_Frontal_Cortex_BA9	CTB-109A12.1	5	157000000	157000000	-0.0336	0.9732
CMC.BRAIN.RNASEQ	DIEXF	1	210000000	210000000	0.03358	0.97322
CMC.BRAIN.RNASEQ_SPLICING	DST	6	56300000	56800000	-0.033527	0.97325
YFS.BLOOD.RNAARR	PPP3R1	2	68400000	68500000	-0.03353	0.97325
Brain_Cerebellum	CNTN2	1	205000000	205000000	-0.033481	0.97329
Brain_Spinal_cord_cervical_c-1	FOXRED1	11	126000000	126000000	-0.0334	0.9733
Adrenal_Gland	RP11-103J17.2	4	37000000	37000000	-0.033454	0.97331
Brain_Cortex	P4HTM	3	49000000	49000000	0.033453	0.97331
Pituitary	PRSS46	3	46800000	46800000	-0.0334	0.97332
Brain_Cerebellum	KIAA1549L	11	33600000	33700000	0.033406	0.97335
Brain_Cerebellar_Hemisphere	CTA-357J21.1	7	102000000	102000000	0.0334	0.973353
Brain_Caudate_basal_ganglia	LHPP	10	126000000	126000000	0.03336	0.97339
Liver	NT5E	6	86200000	86200000	0.03332	0.97342
Pituitary	RP11-365O16.3	1	224000000	224000000	-0.03325	0.973472
Brain_Caudate_basal_ganglia	EMC2	8	109000000	109000000	-0.03327	0.9735
Brain_Hippocampus	IFITM4P	6	29718506	29718925	-0.0332	0.9735
CMC.BRAIN.RNASEQ_SPLICING	JKAMP	14	60000000	60000000	0.0332	0.97352
Brain_Spinal_cord_cervical_c-1	XRCC3	14	104000000	104000000	0.0332	0.97353
Brain_Anterior_cingulate_cortex_BA24	ASCC2	22	30184597	30234265	-0.0332	0.97354
CMC.BRAIN.RNASEQ	NIPSNAP1	22	29950797	29977326	-0.03316	0.97355
Brain_Cerebellar_Hemisphere	IQCB1	3	121000000	122000000	-0.03311	0.9736
Brain_Cortex	ZNF584	19	58912871	58929694	-0.033145	0.9736
Brain_Putamen_basal_ganglia	SAR1A	10	71900000	71900000	0.0332	0.9736
Brain_Spinal_cord_cervical_c-1	RPL23AP1	6	29694446	29694659	0.03304	0.9736
Pituitary	RP11-1C8.4	8	104000000	105000000	-0.03312	0.9736
Brain_Frontal_Cortex_BA9	ANKRD30BL	2	133000000	133000000	0.0331	0.97361
Brain_Spinal_cord_cervical_c-1	FAM106A	17	18427880	18430160	0.03306	0.97363
Brain_Hypothalamus	FAM131B	7	143000000	143000000	-0.03302	0.97366
YFS.BLOOD.RNAARR	MAN1A2	1	118000000	118000000	-0.033	0.97367
Brain_Nucleus_accumbens_basal_ganglia	PAXIP1-AS2	7	155000000	155000000	0.033	0.97368
CMC.BRAIN.RNASEQ_SPLICING	TEX9	15	56700000	56700000	-0.032979	0.97369
Pituitary	TAS2R20	12	11100000	11200000	0.032976	0.97369
Brain_Cerebellar_Hemisphere	AC022532.1	10	72200000	72200000	-0.033	0.9737
Brain_Hypothalamus	TMA7	3	48500000	48500000	0.03302	0.9737
Brain_Spinal_cord_cervical_c-1	AL022393.7	6	28143966	28144452	-0.03298	0.9737
Brain_Cerebellar_Hemisphere	MSH4	1	76300000	76400000	0.03296	0.97371
Brain_Cerebellar_Hemisphere	P4HA3	11	73900000	74000000	0.03289	0.97376
Liver	RP11-350J20.5	6	150000000	150000000	-0.03287	0.97378
Brain_Cerebellum	RP11-47I22.2	14	62000000	62000000	0.0329	0.973788
CMC.BRAIN.RNASEQ_SPLICING	LGMN	14	93200000	93200000	0.03277	0.97386
Adrenal_Gland	CIB1	15	90800000	90800000	-0.03272	0.973899
Brain_Cerebellar_Hemisphere	VSTM2B	19	30017406	30055386	-0.03272	0.9739
CMC.BRAIN.RNASEQ	ADAM10	15	58900000	59000000	-0.032665	0.97394
CMC.BRAIN.RNASEQ_SPLICING	HSPA9	5	138000000	138000000	0.03266	0.97395
YFS.BLOOD.RNAARR	ABHD5	3	43700000	43800000	-0.0326	0.97399
Brain_Nucleus_accumbens_basal_ganglia	RP11-314N13.3	20	1342276	1343229	-0.0326	0.974
Brain_Putamen_basal_ganglia	ERBB2IP	5	65200000	65400000	-0.032583	0.974
Brain_Putamen_basal_ganglia	FUT10	8	33200000	33300000	-0.03259	0.974
Brain_Putamen_basal_ganglia	RAPGEF3	12	48100000	48200000	-0.0327	0.974
Brain_Substantia_nigra	F2RL1	5	76100000	76100000	0.0321	0.974
CMC.BRAIN.RNASEQ_SPLICING	POLR2J3	7	102000000	102000000	-0.0326	0.974
Brain_Anterior_cingulate_cortex_BA24	ARL17B	17	44352150	44439130	-0.03257	0.97402
CMC.BRAIN.RNASEQ_SPLICING	SERP1	3	150000000	150000000	-0.03256	0.97402
Brain_Frontal_Cortex_BA9	PITRM1	10	3180000	3220000	0.0325	0.97407
Brain_Nucleus_accumbens_basal_ganglia	CTC-297N7.8	17	10575791	10579323	0.0325	0.97411
Brain_Cerebellar_Hemisphere	TPTE2P1	13	25500000	25500000	-0.03244	0.97412
Adrenal_Gland	CSGALNACT1	8	19300000	19600000	-0.0324	0.97413
CMC.BRAIN.RNASEQ_SPLICING	SYCP2	20	58438617	58507209	-0.03242	0.974139
CMC.BRAIN.RNASEQ_SPLICING	SNTG1	8	50800000	51700000	-0.03239	0.97416
CMC.BRAIN.RNASEQ	ERC2	3	55500000	56500000	-0.032376	0.97417
Brain_Cortex	AC007326.9	22	18984651	18985108	-0.032339	0.9742
Brain_Hypothalamus	KCNK7	11	65400000	65400000	-0.0323	0.9742
Brain_Substantia_nigra	TRGC2	7	38300000	38300000	0.03233	0.97421
Brain_Cortex	PLA2G4B	15	42100000	42100000	-0.03232	0.97422
Brain_Cerebellum	RP11-381K20.5	5	137000000	137000000	-0.03229	0.97424
CMC.BRAIN.RNASEQ	BCAT1	12	25000000	25100000	-0.0323	0.97425
Brain_Caudate_basal_ganglia	TRMT10B	9	37800000	37800000	0.03224	0.9743
CMC.BRAIN.RNASEQ	ZNF268	12	134000000	134000000	0.0322	0.97433
CMC.BRAIN.RNASEQ	ST6GALNAC3	1	76500000	77100000	-0.03217	0.97434
Brain_Cerebellum	STK17A	7	43600000	43700000	-0.03214	0.97436
Brain_Hippocampus	RP11-707M1.1	11	49600000	49800000	0.0321	0.97437
Brain_Caudate_basal_ganglia	STRADA	17	61780192	61819330	0.03212	0.974374
Adrenal_Gland	NRG4	15	76200000	76400000	-0.03212	0.974375
Brain_Spinal_cord_cervical_c-1	DRC1	2	26600000	26700000	-0.03211	0.9744
NTR.BLOOD.RNAARR	RPL36AL	14	50100000	50100000	-0.032086	0.9744
NTR.BLOOD.RNAARR	CCL4	17	34431222	34433007	-0.0321	0.9744
Pituitary	HMBS	11	119000000	119000000	0.0321	0.97443
Brain_Putamen_basal_ganglia	HIST1H1C	6	26055968	26056699	0.032	0.9745
Brain_Spinal_cord_cervical_c-1	ADRB1	10	116000000	116000000	-0.032	0.9745
Brain_Cerebellar_Hemisphere	CALCOCO2	17	46908350	46943884	0.0319	0.974514
CMC.BRAIN.RNASEQ_SPLICING	LAMA2	6	129000000	130000000	0.03191	0.97454
CMC.BRAIN.RNASEQ_SPLICING	SOD2	6	160000000	160000000	0.031916	0.97454
CMC.BRAIN.RNASEQ_SPLICING	DST	6	56300000	56800000	-0.031877	0.97457
Brain_Putamen_basal_ganglia	LINC00967	8	67100000	67100000	-0.03186	0.9746
Brain_Spinal_cord_cervical_c-1	CTD-2561J22.5	19	21627043	21646710	-0.0318	0.9746
CMC.BRAIN.RNASEQ_SPLICING	TIA1	2	70400000	70500000	0.03184	0.9746
YFS.BLOOD.RNAARR	TRIM23	5	64900000	64900000	-0.03183	0.9746
Brain_Frontal_Cortex_BA9	KIF12	9	117000000	117000000	0.031808	0.974625
Brain_Frontal_Cortex_BA9	RP11-295M18.2	1	221000000	221000000	0.03176	0.97466
Pituitary	RP11-178C3.2	17	58042193	58074333	-0.03173	0.97469
Brain_Hypothalamus	GOLGA6L4	15	84900000	84900000	0.0317	0.9747
CMC.BRAIN.RNASEQ_SPLICING	RANBP2	2	109000000	109000000	0.03167	0.9747
CMC.BRAIN.RNASEQ_SPLICING	DCAKD	17	43100705	43138473	0.03165	0.9747
CMC.BRAIN.RNASEQ_SPLICING	UGGT2	13	96500000	96700000	-0.03168	0.97472
Adrenal_Gland	MTFR1L	1	26100000	26200000	-0.03162	0.97478
Brain_Caudate_basal_ganglia	POMT1	9	134000000	134000000	-0.03163	0.9748
Brain_Caudate_basal_ganglia	RRM1	11	4120000	4160000	-0.03156	0.9748
Brain_Nucleus_accumbens_basal_ganglia	ACAD9	3	129000000	129000000	-0.03158	0.9748
Brain_Putamen_basal_ganglia	PINLYP	19	44081344	44086256	-0.0316	0.9748
CMC.BRAIN.RNASEQ_SPLICING	DYNC1I2	2	173000000	173000000	0.03154	0.9748
Brain_Cortex	NHLH2	1	116000000	116000000	-0.031579	0.974808
Adrenal_Gland	RP11-6O2.3	15	99700000	99700000	-0.03152	0.974858
Brain_Caudate_basal_ganglia	CTD-2324F15.2	5	6310000	6340000	0.0315	0.97488
CMC.BRAIN.RNASEQ_SPLICING	GALC	14	88300000	88400000	0.03148	0.97488
NTR.BLOOD.RNAARR	RETSAT	2	85600000	85600000	-0.0315	0.97488
Brain_Nucleus_accumbens_basal_ganglia	CTA-212D2.2	6	135000000	135000000	-0.0315	0.9749
NTR.BLOOD.RNAARR	THUMPD3	3	9400000	9430000	0.0315	0.9749
CMC.BRAIN.RNASEQ_SPLICING	WARS2	1	120000000	120000000	0.03145	0.97491
CMC.BRAIN.RNASEQ_SPLICING	SYPL1	7	106000000	106000000	0.0314	0.97495
Adrenal_Gland	SLC47A2	17	19581601	19622292	0.03139	0.97496
CMC.BRAIN.RNASEQ_SPLICING	COG6	13	40200000	40400000	0.03139	0.97496
CMC.BRAIN.RNASEQ_SPLICING	DLG2	11	83200000	85300000	-0.03135	0.97499
CMC.BRAIN.RNASEQ	INO80D	2	207000000	207000000	-0.0314	0.975
CMC.BRAIN.RNASEQ	ASNS	7	97500000	97500000	-0.03134	0.975
Brain_Cerebellar_Hemisphere	CENPC	4	68300000	68400000	0.03133	0.97501
CMC.BRAIN.RNASEQ_SPLICING	ARIH2	3	49000000	49000000	-0.0313	0.97503
Brain_Cerebellar_Hemisphere	AF146191.4	4	191000000	191000000	-0.03128	0.97505
Brain_Spinal_cord_cervical_c-1	RP11-274B21.10	7	128000000	128000000	-0.0313	0.97505
Pituitary	AC079354.1	2	203000000	203000000	0.031248	0.97507
Brain_Frontal_Cortex_BA9	AIFM2	10	71900000	71900000	-0.0312	0.9751
Brain_Hippocampus	SNRNP35	12	124000000	124000000	-0.0312	0.9751
YFS.BLOOD.RNAARR	DDB2	11	47200000	47300000	-0.03118	0.9751
Brain_Nucleus_accumbens_basal_ganglia	LRPPRC	2	44100000	44200000	0.03119	0.97512
Brain_Cortex	SNF8	17	47006678	47022479	-0.031112	0.97518
CMC.BRAIN.RNASEQ	AP3B2	15	83300000	83400000	0.031096	0.97519
YFS.BLOOD.RNAARR	PIGB	15	55600000	55600000	-0.03111	0.9752
Brain_Cerebellar_Hemisphere	MAN2C1	15	75600000	75700000	-0.031	0.97524
Brain_Hypothalamus	PRKRIP1	7	102000000	102000000	-0.03102	0.97525
CMC.BRAIN.RNASEQ	SMCR8	17	18218593	18231370	0.03098	0.97528
Brain_Hippocampus	COX6A1	12	121000000	121000000	0.031	0.9753
Brain_Spinal_cord_cervical_c-1	GPR158	10	25500000	25900000	-0.031	0.9753
CMC.BRAIN.RNASEQ_SPLICING	WDR70	5	37400000	37800000	-0.03084	0.9754
CMC.BRAIN.RNASEQ_SPLICING	NMRAL1	16	4511694	4524896	-0.03079	0.9754
CMC.BRAIN.RNASEQ_SPLICING	MX1	21	42792519	42831141	-0.0308	0.9754
Liver	RP11-1277A3.1	5	177000000	177000000	0.03089	0.9754
Brain_Cerebellum	ASB13	10	5680000	5710000	-0.03081	0.97542
Brain_Caudate_basal_ganglia	TM7SF3	12	27100000	27200000	0.03077	0.97545
Brain_Frontal_Cortex_BA9	LINC00471	2	232000000	232000000	0.0308	0.97545
Brain_Frontal_Cortex_BA9	MTRR	5	7850000	7910000	-0.03076	0.97546
Brain_Amygdala	LY6K	8	144000000	144000000	-0.0307	0.9755
Brain_Amygdala	NDUFV3	21	44299754	44333414	0.0307	0.9755
Brain_Anterior_cingulate_cortex_BA24	TIGD6	5	149000000	149000000	-0.0308	0.9755
CMC.BRAIN.RNASEQ_SPLICING	DNAH7	2	197000000	197000000	-0.03072	0.9755
Pituitary	GLRA3	4	176000000	176000000	-0.03071	0.9755
Adrenal_Gland	SEMA4A	1	156000000	156000000	0.0307	0.97551
Brain_Hypothalamus	WDSUB1	2	160000000	160000000	0.0307	0.97551
CMC.BRAIN.RNASEQ_SPLICING	DLC1	8	12900000	13400000	-0.03069	0.97552
Brain_Hypothalamus	SUZ12P	17	29036317	29117926	0.0307	0.97553
Brain_Nucleus_accumbens_basal_ganglia	ZNF680	7	64000000	64000000	0.03063	0.97556
CMC.BRAIN.RNASEQ_SPLICING	KIAA0319	6	24500000	24600000	-0.030599	0.97559
Brain_Cerebellar_Hemisphere	RP11-420A23.1	4	129000000	129000000	-0.03058	0.9756
YFS.BLOOD.RNAARR	TMEM189	20	48697663	48770335	0.03061	0.9756
CMC.BRAIN.RNASEQ	TWSG1	18	9334764	9402418	-0.0306	0.97562
YFS.BLOOD.RNAARR	TC2N	14	92200000	92300000	-0.03053	0.97564
Brain_Spinal_cord_cervical_c-1	TRGC2	7	38300000	38300000	-0.0305	0.97566
CMC.BRAIN.RNASEQ_SPLICING	SERGEF	11	17800000	18000000	0.03051	0.97566
YFS.BLOOD.RNAARR	MAF	16	79619740	79634611	0.03047	0.9757
Brain_Putamen_basal_ganglia	GINM1	6	150000000	150000000	-0.03038	0.975762
Brain_Substantia_nigra	USP32P2	17	18414576	18426609	0.0303	0.9758
Brain_Cerebellar_Hemisphere	CPNE1	20	34213953	34252681	0.03026	0.97586
YFS.BLOOD.RNAARR	LMTK2	7	97700000	97800000	-0.03026	0.975863
Brain_Amygdala	ETS1	11	128000000	128000000	0.03025	0.97587
Brain_Cerebellum	COX14	12	50500000	50500000	-0.03023	0.97588
Brain_Spinal_cord_cervical_c-1	RMI1	9	86600000	86600000	0.0303	0.9759
Adrenal_Gland	PPM1M	3	52300000	52300000	0.0302	0.97591
Brain_Cerebellum	ULBP1	6	150000000	150000000	0.03018	0.97593
Brain_Caudate_basal_ganglia	DBF4B	17	42785976	42829632	0.03014	0.975952
Brain_Hippocampus	RP11-314C16.1	6	8780000	8790000	-0.0301	0.97599
Brain_Hippocampus	RP11-296I10.6	16	70253477	70279519	0.0301	0.976
Brain_Cerebellar_Hemisphere	LINC00926	15	57600000	57600000	-0.0301	0.97601
CMC.BRAIN.RNASEQ	ZYG11B	1	53200000	53300000	0.03006	0.97602
Brain_Frontal_Cortex_BA9	SAMD9L	7	92800000	92800000	0.02998	0.97608
NTR.BLOOD.RNAARR	FCRL2	1	158000000	158000000	-0.03	0.97608
Brain_Amygdala	PDPN	1	13900000	13900000	-0.03	0.97609
Adrenal_Gland	GALNT3	2	167000000	167000000	-0.029962	0.9761
Brain_Cerebellar_Hemisphere	HLA-C	6	31236526	31239882	0.03002	0.9761
Brain_Hippocampus	VSX1	20	25051521	25062996	-0.029931	0.9761
Brain_Nucleus_accumbens_basal_ganglia	FIGNL1	7	50500000	50500000	-0.02995	0.9761
Brain_Frontal_Cortex_BA9	RAD51C	17	56769934	56811703	-0.02989	0.97615
Brain_Nucleus_accumbens_basal_ganglia	AC073464.7	2	95400000	95400000	0.02989	0.97615
Brain_Frontal_Cortex_BA9	RP11-299J3.8	3	122000000	122000000	-0.02981	0.9762
CMC.BRAIN.RNASEQ_SPLICING	KIAA1324	1	110000000	110000000	-0.02983	0.9762
CMC.BRAIN.RNASEQ_SPLICING	PREPL	2	44500000	44600000	-0.02981	0.9762
Brain_Spinal_cord_cervical_c-1	EMC1	1	19500000	19600000	-0.029815	0.97621
YFS.BLOOD.RNAARR	ZMPSTE24	1	40700000	40800000	-0.02982	0.97621
CMC.BRAIN.RNASEQ_SPLICING	ANKS1B	12	99100000	100000000	0.029811	0.97622
CMC.BRAIN.RNASEQ_SPLICING	EYA3	1	28300000	28400000	0.0298	0.97623
CMC.BRAIN.RNASEQ	DCAF13	8	104000000	104000000	0.0298	0.97624
CMC.BRAIN.RNASEQ	SUGT1P3	13	41500000	41500000	0.0297	0.97628
CMC.BRAIN.RNASEQ_SPLICING	VLDLR	9	2620000	2650000	0.0297	0.97629
Brain_Cortex	AC006050.2	17	28900490	28903481	-0.029717	0.976293
Adrenal_Gland	RP11-426L16.8	1	113000000	113000000	0.02971	0.9763
Brain_Caudate_basal_ganglia	GARNL3	9	130000000	130000000	-0.02973	0.9763
Liver	ZDHHC20-IT1	13	22000000	22000000	0.0297	0.97632
YFS.BLOOD.RNAARR	ASCC1	10	73900000	74000000	0.029684	0.97632
Brain_Cerebellum	PRKCE	2	45900000	46400000	0.029665	0.976334
Brain_Frontal_Cortex_BA9	RP11-421F16.3	12	27100000	27100000	0.0297	0.97634
CMC.BRAIN.RNASEQ_SPLICING	EPB41L2	6	131000000	131000000	-0.029646	0.97635
Brain_Cortex	SNX32	11	65600000	65600000	0.02963	0.97636
Brain_Cerebellum	DDIT4L	4	101000000	101000000	-0.02959	0.97639
Brain_Caudate_basal_ganglia	AP003068.23	11	64900000	64900000	-0.02957	0.9764
Brain_Putamen_basal_ganglia	RP11-230C9.4	6	157000000	157000000	-0.02955	0.976425
Brain_Frontal_Cortex_BA9	RP11-814P5.1	15	35000000	35100000	-0.02952	0.97645
Brain_Caudate_basal_ganglia	KRR1	12	75900000	75900000	0.02949	0.97647
Brain_Spinal_cord_cervical_c-1	RP11-350J20.9	6	150000000	150000000	0.02949	0.97648
Pituitary	RP11-380O24.1	3	9330000	9400000	-0.0295	0.97648
Brain_Putamen_basal_ganglia	TP63	3	189000000	190000000	-0.02946	0.97649
Adrenal_Gland	TUBGCP4	15	43700000	43700000	0.02946	0.976497
Brain_Spinal_cord_cervical_c-1	COG6	13	40200000	40400000	-0.0295	0.9765
Brain_Caudate_basal_ganglia	TEX261	2	71200000	71200000	-0.0294	0.97652
Brain_Hippocampus	MAP1B	5	71400000	71500000	0.02942	0.97653
Brain_Nucleus_accumbens_basal_ganglia	RP11-479O17.10	10	81700000	81700000	-0.0294	0.97653
Brain_Caudate_basal_ganglia	RRP8	11	6620000	6620000	-0.02931	0.9766
Brain_Cortex	RNASET2	6	167000000	167000000	-0.0293	0.976609
Brain_Cortex	NIPSNAP1	22	29950797	29977326	-0.029287	0.97664
YFS.BLOOD.RNAARR	RBM17	10	6130000	6160000	0.029233	0.97668
Brain_Nucleus_accumbens_basal_ganglia	PRPH2	6	42700000	42700000	0.0292	0.9767
Brain_Nucleus_accumbens_basal_ganglia	ZNF749	19	57946697	57956853	0.029185	0.9767
Brain_Cerebellar_Hemisphere	BMP8A	1	40000000	40000000	-0.02917	0.97673
CMC.BRAIN.RNASEQ_SPLICING	BCKDHB	6	80800000	81100000	-0.029157	0.97674
Pituitary	ADCK3	1	227000000	227000000	0.02903	0.976842
Brain_Hypothalamus	TPT1-AS1	13	45900000	46000000	0.029	0.97686
YFS.BLOOD.RNAARR	ANKRD16	10	5900000	5930000	0.02899	0.97687
Brain_Anterior_cingulate_cortex_BA24	PSMF1	20	1093906	1160596	-0.029	0.9769
NTR.BLOOD.RNAARR	SBNO1	12	124000000	124000000	-0.029	0.9769
Brain_Caudate_basal_ganglia	PLB1	2	28700000	28900000	-0.0289	0.97694
Brain_Amygdala	HLA-J	6	29975174	29977733	-0.0288	0.977
Brain_Amygdala	MYOM2	8	1990000	2110000	-0.0289	0.977
Brain_Caudate_basal_ganglia	FBLL1	5	168000000	168000000	0.0288	0.977
Brain_Cerebellar_Hemisphere	KIF12	9	117000000	117000000	0.0286	0.977
Brain_Cortex	VPS11	11	119000000	119000000	0.0287	0.9771
Adrenal_Gland	RP11-498B4.5	10	118000000	118000000	0.02867	0.97713
CMC.BRAIN.RNASEQ	ZNF641	12	48700000	48700000	0.0286	0.97715
Brain_Anterior_cingulate_cortex_BA24	LRRIQ3	1	74500000	74700000	-0.02852	0.97725
CMC.BRAIN.RNASEQ_SPLICING	TMEM175	4	926000	952000	0.02851	0.9773
Pituitary	DDX17	22	38879453	38903665	-0.02842	0.97733
CMC.BRAIN.RNASEQ_SPLICING	PDE7B	6	136000000	137000000	0.02835	0.97738
Brain_Substantia_nigra	ADCY10P1	6	41100000	41100000	0.0283	0.9774
Adrenal_Gland	KB-208E9.1	22	23923067	23926046	-0.0283	0.977419
Brain_Cerebellar_Hemisphere	SLC28A2	15	45500000	45600000	-0.0283	0.97742
Liver	NUP107	12	69100000	69100000	0.0283	0.97743
CMC.BRAIN.RNASEQ_SPLICING	DMXL2	15	51700000	51900000	0.028234	0.97748
Adrenal_Gland	RP11-250B2.6	6	81100000	81100000	-0.028161	0.9775
Adrenal_Gland	AL022393.7	6	28143966	28144452	0.0282	0.9775
Adrenal_Gland	RP11-421F16.3	12	27100000	27100000	0.02821	0.9775
Brain_Hypothalamus	SRP19	5	112000000	112000000	0.0282	0.9775
CMC.BRAIN.RNASEQ	WNK2	9	95900000	96100000	-0.0281	0.9775
YFS.BLOOD.RNAARR	RAB12	18	8609443	8639379	-0.02815	0.9775
Brain_Anterior_cingulate_cortex_BA24	CDK5RAP3	17	46045176	46059138	-0.02819	0.97751
Brain_Nucleus_accumbens_basal_ganglia	RRM1	11	4120000	4160000	-0.0282	0.97754
Brain_Amygdala	RP11-3L8.3	9	12700000	12800000	0.028	0.9776
Brain_Anterior_cingulate_cortex_BA24	FTCD-AS1	21	47571652	47572561	-0.02812	0.9776
Brain_Cortex	HIST1H1C	6	26055968	26056699	-0.028082	0.9776
Pituitary	OXGR1	13	97600000	97600000	-0.0281	0.9776
Brain_Hippocampus	RP11-381K20.5	5	137000000	137000000	-0.02806	0.97762
Brain_Substantia_nigra	PSPHP1	7	55800000	55800000	-0.02806	0.97762
Brain_Spinal_cord_cervical_c-1	TTC28-AS1	22	28315364	28404569	-0.02797	0.97769
Liver	ENTPD3-AS1	3	40400000	40500000	-0.02796	0.97769
Adrenal_Gland	SEL1L	14	81900000	82000000	-0.028	0.977699
CMC.BRAIN.RNASEQ_SPLICING	DLG2	11	83200000	85300000	-0.02795	0.9777
Liver	ERP27	12	15100000	15100000	-0.0279	0.9777
Brain_Cerebellum	CHMP3	2	86700000	86800000	0.027939	0.977711
YFS.BLOOD.RNAARR	ATP8B2	1	154000000	154000000	-0.02787	0.97776
Brain_Cerebellum	NDUFAF7	2	37500000	37500000	0.027863	0.977772
CMC.BRAIN.RNASEQ	SH3PXD2B	5	172000000	172000000	-0.02784	0.977792
Adrenal_Gland	GATC	12	121000000	121000000	-0.02785	0.9778
CMC.BRAIN.RNASEQ_SPLICING	TNRC6B	22	40440820	40731812	0.02784	0.9778
Liver	HTATSF1P2	6	3020000	3020000	-0.0278	0.97783
Pituitary	AC005754.8	5	140000000	141000000	-0.02779	0.977834
Brain_Amygdala	LRRC37A5P	9	114000000	114000000	-0.0277	0.9779
Pituitary	PM20D1	1	206000000	206000000	-0.02766	0.977936
Brain_Anterior_cingulate_cortex_BA24	RP11-477D19.2	6	156000000	156000000	0.0276	0.97796
Brain_Spinal_cord_cervical_c-1	BAIAP2L2	22	38480896	38506677	0.02763	0.97796
CMC.BRAIN.RNASEQ	JMJD4	1	228000000	228000000	0.02763	0.97796
Brain_Putamen_basal_ganglia	ZNF100	19	21905568	21950430	0.0276	0.978
Brain_Nucleus_accumbens_basal_ganglia	FAM169A	5	74100000	74200000	-0.0276	0.97802
Brain_Cerebellar_Hemisphere	CCDC82	11	96100000	96100000	-0.02754	0.97803
Brain_Frontal_Cortex_BA9	ACP6	1	147000000	147000000	0.02751	0.97806
Adrenal_Gland	ZNF107	7	64100000	64200000	0.02749	0.97807
Brain_Amygdala	CCDC82	11	96100000	96100000	0.02749	0.97807
Brain_Frontal_Cortex_BA9	PCDHA8	5	140000000	140000000	-0.02748	0.97808
Adrenal_Gland	RPL23AP1	6	29694446	29694659	-0.0274	0.9781
Brain_Cortex	RNF139-AS1	8	125000000	125000000	-0.0275	0.9781
CMC.BRAIN.RNASEQ_SPLICING	TMEM175	4	926000	952000	-0.02744	0.9781
CMC.BRAIN.RNASEQ_SPLICING	SHISA4	1	202000000	202000000	-0.02743	0.97811
Brain_Cortex	SPECC1	17	19912657	20222339	-0.027369	0.978165
Brain_Cerebellum	KSR1	17	25783670	25952914	-0.02734	0.97819
CMC.BRAIN.RNASEQ_SPLICING	FANCL	2	58400000	58500000	0.02737	0.9782
NTR.BLOOD.RNAARR	CCDC23	1	43300000	43300000	0.0273	0.97821
CMC.BRAIN.RNASEQ_SPLICING	RPS6KA2	6	167000000	167000000	0.027299	0.97822
Brain_Cerebellum	FMNL3	12	50000000	50100000	0.02722	0.97828
Brain_Cerebellum	CTB-176F20.3	19	23506770	23511903	-0.02714	0.9783
Brain_Hippocampus	AP000230.1	21	27543189	27589700	0.02721	0.9783
Brain_Hypothalamus	RP11-218C14.5	20	23635862	23637027	-0.0272	0.9783
Brain_Spinal_cord_cervical_c-1	RP11-548P2.2	2	86100000	86100000	0.02721	0.9783
CMC.BRAIN.RNASEQ_SPLICING	ZNF43	19	21987750	22034870	0.0272	0.9783
NTR.BLOOD.RNAARR	TSPAN3	15	77300000	77400000	-0.0271	0.9783
YFS.BLOOD.RNAARR	SMG7	1	183000000	184000000	0.0272	0.9783
Brain_Spinal_cord_cervical_c-1	APOA1BP	1	157000000	157000000	-0.027137	0.97835
Brain_Nucleus_accumbens_basal_ganglia	RP11-738O11.13	11	55600000	55600000	0.0271	0.97836
Brain_Hypothalamus	RAD51C	17	56769934	56811703	-0.0271	0.97838
Brain_Anterior_cingulate_cortex_BA24	RP11-43F13.1	5	1600000	1630000	-0.0271	0.9784
Brain_Hippocampus	SYT6	1	115000000	115000000	0.02707	0.9784
Brain_Hippocampus	TMEM50B	21	34804792	34852318	0.02703	0.9784
Brain_Amygdala	RP11-486O12.2	12	124000000	124000000	0.027	0.97843
Brain_Amygdala	TDRD5	1	180000000	180000000	0.027	0.97846
Brain_Frontal_Cortex_BA9	RP11-431K24.1	1	8090000	8180000	-0.02695	0.9785
YFS.BLOOD.RNAARR	RNF10	12	121000000	121000000	-0.02694	0.97851
CMC.BRAIN.RNASEQ	THUMPD1	16	20744985	20753199	0.02692	0.97852
CMC.BRAIN.RNASEQ_SPLICING	ZNF680	7	64000000	64000000	-0.02688	0.97855
CMC.BRAIN.RNASEQ	DAD1	14	23000000	23100000	-0.0268	0.97858
Brain_Anterior_cingulate_cortex_BA24	CTD-2260A17.1	5	96100000	96100000	-0.0268	0.9786
Brain_Anterior_cingulate_cortex_BA24	ZSCAN16	6	28092338	28097860	0.026865	0.9786
YFS.BLOOD.RNAARR	PRDM2	1	14000000	14200000	-0.02683	0.9786
Brain_Frontal_Cortex_BA9	AP3S2	15	90400000	90400000	-0.0268	0.97862
Brain_Anterior_cingulate_cortex_BA24	SNX32	11	65600000	65600000	-0.0267	0.9787
CMC.BRAIN.RNASEQ	RAPGEF3	12	48100000	48200000	-0.0266	0.97878
Adrenal_Gland	GOT2	16	58741035	58768261	0.0266	0.9788
Brain_Caudate_basal_ganglia	TDH	8	11200000	11200000	0.02657	0.9788
Brain_Frontal_Cortex_BA9	EIF2AK4	15	40200000	40300000	-0.02657	0.9788
Brain_Cerebellum	CD40	20	44746911	44758502	0.0265	0.97883
Pituitary	CAPN9	1	231000000	231000000	-0.02651	0.978849
Brain_Anterior_cingulate_cortex_BA24	CRISPLD1	8	75900000	75900000	0.0264	0.9789
Brain_Caudate_basal_ganglia	RP11-162G9.1	4	179000000	179000000	0.0265	0.9789
Brain_Hippocampus	KLHL1	13	70300000	70700000	0.0264	0.9789
Brain_Hippocampus	IQCB1	3	121000000	122000000	-0.026403	0.97894
CMC.BRAIN.RNASEQ_SPLICING	PSD3	8	18400000	18900000	-0.02639	0.97895
Brain_Cerebellar_Hemisphere	GPX1	3	49400000	49400000	0.02628	0.979
Brain_Frontal_Cortex_BA9	IQCB1	3	121000000	122000000	0.02637	0.979
Brain_Nucleus_accumbens_basal_ganglia	CDC26	9	116000000	116000000	-0.0264	0.979
Brain_Spinal_cord_cervical_c-1	KIAA2018	3	113000000	113000000	-0.0263	0.979
CMC.BRAIN.RNASEQ	EIF2AK3	2	88900000	88900000	-0.02669	0.979
CMC.BRAIN.RNASEQ_SPLICING	SLC35E3	12	69100000	69200000	0.026329	0.979
Pituitary	SCNN1B	16	23289552	23392620	-0.02634	0.979
Brain_Caudate_basal_ganglia	SLCO1C1	12	20800000	20900000	-0.02629	0.97902
Pituitary	RP11-161H23.8	12	49800000	49800000	0.026279	0.97903
Brain_Frontal_Cortex_BA9	C12orf43	12	121000000	121000000	-0.0263	0.97904
Brain_Nucleus_accumbens_basal_ganglia	RP11-276H19.1	9	89600000	89600000	-0.0262	0.9791
Brain_Nucleus_accumbens_basal_ganglia	CPNE1	20	34213953	34252681	0.0262	0.9791
Brain_Anterior_cingulate_cortex_BA24	LRRC8B	1	90000000	90100000	0.02617	0.97912
CMC.BRAIN.RNASEQ_SPLICING	POU6F2	7	39000000	39500000	0.02617	0.97912
CMC.BRAIN.RNASEQ	SEC23B	20	18488187	18542059	0.02609	0.979182
Brain_Caudate_basal_ganglia	NOS2P3	17	20339650	20350557	-0.02608	0.97919
Liver	BTN2A2	6	26383324	26395102	-0.026	0.9792
CMC.BRAIN.RNASEQ_SPLICING	NMT2	10	15100000	15200000	0.02604	0.97922
CMC.BRAIN.RNASEQ	FAS	10	90700000	90800000	0.02601	0.97925
CMC.BRAIN.RNASEQ	JMY	5	78500000	78600000	0.026	0.979257
Pituitary	KB-208E9.1	22	23923067	23926046	-0.02596	0.97929
Brain_Nucleus_accumbens_basal_ganglia	C3orf20	3	14700000	14800000	-0.02597	0.9793
Brain_Nucleus_accumbens_basal_ganglia	RP11-360I2.1	5	21600000	21600000	-0.0259	0.9793
Brain_Nucleus_accumbens_basal_ganglia	RP1-97D16.1	6	27704779	27706273	-0.02598	0.9793
Brain_Cortex	RP11-169D4.1	11	72300000	72300000	-0.02593	0.97932
Pituitary	NBL1	1	20000000	20000000	-0.02585	0.979373
Brain_Hippocampus	RP11-526I2.5	15	101000000	101000000	0.0258	0.9794
Brain_Nucleus_accumbens_basal_ganglia	C21orf67	21	46352729	46359828	0.0258	0.9794
Brain_Cortex	ATP5G3	2	176000000	176000000	-0.0258	0.97941
CMC.BRAIN.RNASEQ_SPLICING	ANKRD10	13	112000000	112000000	-0.02579	0.97943
Brain_Cerebellum	KCNS1	20	43720951	43729753	-0.0258	0.97945
Adrenal_Gland	MICU2	13	22100000	22200000	0.0257	0.9795
Brain_Nucleus_accumbens_basal_ganglia	PSORS1C1	6	31082527	31107869	-0.02565	0.9795
Brain_Substantia_nigra	VPS29	12	111000000	111000000	0.0257	0.9795
CMC.BRAIN.RNASEQ_SPLICING	BIRC6	2	32600000	32800000	-0.02568	0.9795
Brain_Putamen_basal_ganglia	KIAA0319	6	24500000	24600000	0.02569	0.979508
Adrenal_Gland	RP5-1024N4.4	1	48700000	48700000	0.02564	0.97955
Brain_Anterior_cingulate_cortex_BA24	MTMR3	22	30279144	30426855	-0.0256	0.97957
Brain_Cortex	EFEMP2	11	65600000	65600000	-0.0256	0.97958
Brain_Amygdala	AP3S2	15	90400000	90400000	0.0256	0.9796
Brain_Caudate_basal_ganglia	RP11-135J2.4	1	219000000	219000000	0.02557	0.9796
Brain_Cerebellum	HCG27	6	31165915	31171745	-0.02563	0.9796
Brain_Cerebellum	RRM1	11	4120000	4160000	0.025569	0.9796
CMC.BRAIN.RNASEQ_SPLICING	UGGT2	13	96500000	96700000	-0.02557	0.9796
Brain_Hippocampus	BDKRB2	14	96700000	96700000	-0.0255	0.97962
Brain_Putamen_basal_ganglia	TTC3	21	38445526	38575413	-0.025541	0.97962
YFS.BLOOD.RNAARR	THUMPD1	16	20744986	20753406	0.0255	0.97965
Brain_Putamen_basal_ganglia	RP11-274B21.10	7	128000000	128000000	-0.0255	0.97966
Adrenal_Gland	AC022596.6	17	16721297	16725893	0.02545	0.97969
Adrenal_Gland	EXOSC6	16	70284134	70285833	-0.0255	0.9797
Brain_Hippocampus	EXOC3	5	443000	470000	0.02545	0.9797
CMC.BRAIN.RNASEQ_SPLICING	MTERFD2	2	242000000	242000000	-0.0255	0.9797
Brain_Cortex	RP11-723O4.9	3	129000000	129000000	0.02539	0.97974
NTR.BLOOD.RNAARR	UBE2E3	2	182000000	182000000	0.0254	0.97976
CMC.BRAIN.RNASEQ_SPLICING	ARPP21	3	35700000	35800000	0.02533	0.97979
Pituitary	CDO1	5	115000000	115000000	0.02533	0.979795
Pituitary	ASAH2B	10	52500000	52600000	-0.0253	0.9798
Pituitary	SNX11	17	46180719	46200436	0.0253	0.97982
CMC.BRAIN.RNASEQ	UBAC2	13	99900000	100000000	0.0253	0.97983
Brain_Spinal_cord_cervical_c-1	LYPD3	19	43964939	43969812	0.0253	0.97984
Pituitary	CTD-2619J13.13	19	58911588	58912046	0.02527	0.97984
CMC.BRAIN.RNASEQ	TRUB1	10	117000000	117000000	-0.02526	0.97985
Pituitary	ZNF584	19	58912871	58929694	-0.02522	0.97988
Brain_Caudate_basal_ganglia	SNN	16	11762270	11772935	-0.02521	0.97989
Brain_Cortex	AP001347.6	21	15399742	15516789	0.02518	0.9799
Brain_Frontal_Cortex_BA9	ZSCAN21	7	99600000	99700000	0.025194	0.9799
CMC.BRAIN.RNASEQ	GPC5	13	92100000	93500000	-0.0252	0.97991
Pituitary	LINC00930	15	93100000	93100000	0.0252	0.97991
Brain_Cerebellum	TRMT61B	2	29100000	29100000	-0.025096	0.979978
Brain_Cerebellar_Hemisphere	EXOG	3	38500000	38600000	-0.02507	0.98
Brain_Hypothalamus	USP47	11	11900000	12000000	0.025	0.98
Liver	APMAP	20	24943561	24973615	0.0251	0.98
Brain_Frontal_Cortex_BA9	STRA6	15	74500000	74500000	-0.02503	0.98003
CMC.BRAIN.RNASEQ_SPLICING	CDC42SE1	1	151000000	151000000	0.02502	0.98004
Pituitary	PAQR6	1	156000000	156000000	-0.02499	0.980059
NTR.BLOOD.RNAARR	TCF7L1	2	85400000	85500000	0.025	0.98008
CMC.BRAIN.RNASEQ	SMAD9	13	37400000	37500000	-0.025	0.98009
Brain_Amygdala	ATP6V1H	8	54600000	54800000	-0.0249	0.9801
Brain_Anterior_cingulate_cortex_BA24	RP11-555M1.3	3	157000000	157000000	-0.0249	0.9801
Brain_Substantia_nigra	ASNSD1	2	191000000	191000000	0.025	0.9801
Brain_Caudate_basal_ganglia	OSCP1	1	36900000	36900000	0.02488	0.98015
CMC.BRAIN.RNASEQ_SPLICING	ALG11	13	52600000	52600000	0.02479	0.98022
Brain_Cerebellum	RP11-480I12.5	1	203000000	203000000	0.024762	0.98024
Brain_Cortex	CLN6	15	68500000	68500000	-0.02473	0.98027
Brain_Substantia_nigra	ITGB6	2	161000000	161000000	0.0247	0.9803
Brain_Frontal_Cortex_BA9	RP11-418J17.1	1	120000000	120000000	-0.02463	0.98035
Brain_Cerebellar_Hemisphere	DCT	13	95100000	95100000	-0.02461	0.98037
Adrenal_Gland	RP11-486O12.2	12	124000000	124000000	-0.02462	0.9804
Brain_Putamen_basal_ganglia	PGPEP1L	15	99500000	99600000	0.0245	0.9804
Pituitary	ZNF318	6	43300000	43300000	-0.02452	0.98043
Adrenal_Gland	RP11-395G23.3	8	107000000	107000000	0.0245	0.98047
Brain_Cerebellum	TUSC1	9	25700000	25700000	-0.02446	0.98048
Adrenal_Gland	RP5-1159O4.1	7	7590000	7610000	0.02445	0.98049
CMC.BRAIN.RNASEQ	GNN	12	104000000	104000000	-0.0245	0.98049
Brain_Amygdala	PSPHP1	7	55800000	55800000	0.02444	0.9805
CMC.BRAIN.RNASEQ_SPLICING	NBEAL1	2	204000000	204000000	-0.02443	0.9805
CMC.BRAIN.RNASEQ_SPLICING	DCUN1D4	4	52700000	52800000	0.02442	0.9805
Liver	UBE2D3	4	104000000	104000000	-0.0245	0.9805
YFS.BLOOD.RNAARR	ZMIZ1	10	80800000	81100000	0.024446	0.9805
Brain_Cerebellum	ELP3	8	27900000	28000000	0.02443	0.98051
Brain_Cerebellum	NEK10	3	27200000	27400000	-0.0244	0.98053
Brain_Hypothalamus	RP5-921G16.1	7	124000000	124000000	-0.0244	0.98054
Pituitary	CNKSR1	1	26500000	26500000	0.02438	0.98055
CMC.BRAIN.RNASEQ_SPLICING	RYR3	15	33600000	34200000	0.02435	0.98057
Brain_Frontal_Cortex_BA9	DCT	13	95100000	95100000	-0.0243	0.98058
CMC.BRAIN.RNASEQ_SPLICING	SNX19	11	131000000	131000000	0.02435	0.98058
Adrenal_Gland	C11orf65	11	108000000	108000000	-0.02433	0.98059
Adrenal_Gland	ZNF567	19	37178530	37218603	0.02435	0.9806
Brain_Cerebellum	ZNF425	7	149000000	149000000	0.02432	0.9806
Adrenal_Gland	TNKS1BP1	11	57100000	57100000	-0.02426	0.98065
Brain_Cortex	LINS	15	101000000	101000000	-0.02426	0.98065
Brain_Amygdala	RP11-317J10.2	8	86400000	86400000	-0.0242	0.9807
Brain_Caudate_basal_ganglia	FPGT	1	74700000	74700000	-0.02419	0.9807
NTR.BLOOD.RNAARR	PPFIA4	1	203000000	203000000	-0.0242	0.98072
Brain_Cerebellum	MRVI1	11	10600000	10700000	0.024148	0.98073
Brain_Frontal_Cortex_BA9	ZNF257	19	22235254	22274282	-0.0241	0.98074
YFS.BLOOD.RNAARR	SFTPD	10	81700000	81700000	-0.024147	0.98074
Brain_Nucleus_accumbens_basal_ganglia	TXNDC16	14	52900000	53000000	0.02411	0.98077
Brain_Cerebellum	SLC41A3	3	126000000	126000000	0.0241	0.98078
Brain_Cerebellar_Hemisphere	TEX101	19	43905648	43922763	-0.02401	0.9808
Adrenal_Gland	DNAH7	2	197000000	197000000	-0.024054	0.98081
CMC.BRAIN.RNASEQ	LOXL2	8	23200000	23300000	0.024	0.98082
Adrenal_Gland	MTL5	11	68500000	68500000	0.02394	0.9809
Brain_Anterior_cingulate_cortex_BA24	C8orf86	8	38400000	38400000	0.0239	0.9809
Brain_Putamen_basal_ganglia	ATP10D	4	47500000	47600000	-0.0239	0.9809
Pituitary	PLK1S1	20	21106624	21227260	0.0239	0.9809
Brain_Putamen_basal_ganglia	RP11-572M11.3	3	113000000	113000000	-0.02393	0.98091
Brain_Hippocampus	RP11-809C18.3	10	675000	677000	0.0239	0.98093
CMC.BRAIN.RNASEQ_SPLICING	PMF1	1	156000000	156000000	0.02387	0.98095
Adrenal_Gland	MYOF	10	95100000	95200000	0.02386	0.98096
Brain_Caudate_basal_ganglia	ST7L	1	113000000	113000000	-0.02384	0.98098
Brain_Cerebellar_Hemisphere	RP11-274B21.10	7	128000000	128000000	0.0238	0.980989
CMC.BRAIN.RNASEQ_SPLICING	HNRNPH3	10	70100000	70100000	-0.02381	0.981
CMC.BRAIN.RNASEQ	MSH3	5	80000000	80200000	-0.02381	0.981002
NTR.BLOOD.RNAARR	SNRNP27	2	70100000	70100000	-0.0238	0.98101
Brain_Cortex	CDH23	10	73200000	73600000	-0.02373	0.98107
Brain_Frontal_Cortex_BA9	RP11-17E13.2	1	75200000	75200000	0.02372	0.98108
NTR.BLOOD.RNAARR	ZADH2	18	72909277	72921542	-0.0237	0.9811
CMC.BRAIN.RNASEQ_SPLICING	WDR52	3	113000000	113000000	-0.02367	0.98112
Brain_Hippocampus	AC007461.1	17	70036164	70036787	-0.0236	0.98116
Adrenal_Gland	MRPL19	2	75900000	75900000	0.023601	0.98117
Brain_Cerebellum	SRPK1	6	35800000	35900000	0.02359	0.98118
Adrenal_Gland	ERP27	12	15100000	15100000	-0.02351	0.9812
Brain_Hypothalamus	PSMG4	6	3230000	3300000	-0.02353	0.9812
Brain_Nucleus_accumbens_basal_ganglia	LRRN2	1	205000000	205000000	-0.023569	0.9812
Brain_Hippocampus	MRPL45P2	17	45527934	45569858	-0.0235	0.98122
CMC.BRAIN.RNASEQ	LGMN	14	93200000	93200000	0.0235	0.98126
Adrenal_Gland	FBXO6	1	11700000	11700000	0.02342	0.98132
Adrenal_Gland	HERC1	15	63900000	64100000	0.0234	0.981334
Brain_Cerebellum	RND2	17	41177258	41184057	0.02335	0.98137
Brain_Hippocampus	FAM47E-STBD1	4	77200000	77200000	-0.0234	0.9814
Brain_Hippocampus	DGCR2	22	19023795	19109967	0.0233	0.9814
Pituitary	HCG4	6	29758816	29760213	-0.0233	0.9814
CMC.BRAIN.RNASEQ_SPLICING	FKTN	9	108000000	108000000	-0.0232	0.98147
Brain_Caudate_basal_ganglia	SSBP2	5	80700000	81000000	0.0232	0.98149
Brain_Cerebellum	ZNF192P2	6	28155828	28157210	-0.0232	0.9815
Brain_Cerebellum	CARM1P1	9	2910000	3050000	0.02318	0.9815
Brain_Hypothalamus	HSP90AA5P	3	184000000	184000000	0.02316	0.9815
Brain_Substantia_nigra	ZSCAN31	6	28292470	28324048	0.02315	0.9815
Brain_Cortex	RP1-39G22.7	1	40700000	40700000	-0.02316	0.981523
Liver	C7orf31	7	25200000	25200000	0.02313	0.98155
NTR.BLOOD.RNAARR	KPNA1	3	122000000	122000000	0.0231	0.98155
CMC.BRAIN.RNASEQ_SPLICING	RPS14	5	150000000	150000000	0.02309	0.98157
Brain_Nucleus_accumbens_basal_ganglia	TIMP4	3	12200000	12200000	0.02304	0.9816
Brain_Nucleus_accumbens_basal_ganglia	LINC01085	4	14100000	14100000	-0.02304	0.98161
Liver	GFOD1	6	13400000	13500000	-0.02303	0.98163
CMC.BRAIN.RNASEQ	PRSS3	9	33800000	33800000	0.023	0.9817
YFS.BLOOD.RNAARR	MED4	13	48600000	48700000	-0.02291	0.98172
Brain_Cortex	IQGAP1	15	90900000	91000000	0.0229	0.98173
Brain_Hypothalamus	DGCR10	22	19010569	19011063	0.0229	0.98174
Pituitary	RP11-438D14.2	12	33600000	33600000	0.022836	0.98178
Adrenal_Gland	POMT1	9	134000000	134000000	-0.0227	0.9818
Brain_Caudate_basal_ganglia	L3HYPDH	14	59900000	60000000	-0.0228	0.98181
Brain_Cerebellar_Hemisphere	ACSS1	20	24986868	25039616	-0.0227	0.98189
Brain_Frontal_Cortex_BA9	NKIRAS1	3	23900000	24000000	0.02272	0.9819
Brain_Frontal_Cortex_BA9	CTD-2368P22.1	19	58513429	58522600	-0.0226	0.98198
Brain_Anterior_cingulate_cortex_BA24	AC195454.1	4	40300000	40300000	-0.0225	0.982
Brain_Nucleus_accumbens_basal_ganglia	ADAL	15	43600000	43600000	0.02259	0.982
YFS.BLOOD.RNAARR	TPM1	15	63300000	63400000	0.02256	0.982
Brain_Frontal_Cortex_BA9	RP11-307E17.8	9	97100000	97100000	0.022552	0.982007
CMC.BRAIN.RNASEQ	MNDA	1	159000000	159000000	0.02254	0.98202
CMC.BRAIN.RNASEQ	CD52	1	26600000	26600000	0.02252	0.98203
Brain_Spinal_cord_cervical_c-1	NUP54	4	77000000	77100000	-0.0225	0.98205
Adrenal_Gland	C16orf45	16	15528152	15718872	-0.0224	0.9821
Brain_Hippocampus	PDHX	11	34900000	35000000	-0.0224	0.9821
CMC.BRAIN.RNASEQ_SPLICING	SNHG8	4	119000000	119000000	0.02241	0.9821
Brain_Nucleus_accumbens_basal_ganglia	C10orf112	10	19500000	20100000	-0.0224	0.98212
CMC.BRAIN.RNASEQ	OXGR1	13	97600000	97600000	0.0224	0.98213
Brain_Cortex	EIF2B5	3	184000000	184000000	-0.022374	0.98215
Brain_Cortex	BSN-AS2	3	49600000	49600000	0.022336	0.98218
Brain_Caudate_basal_ganglia	CEP89	19	33369902	33462897	-0.02231	0.9822
CMC.BRAIN.RNASEQ_SPLICING	PRDM5	4	122000000	122000000	0.02237	0.9822
YFS.BLOOD.RNAARR	NCALD	8	103000000	103000000	0.0222	0.98226
CMC.BRAIN.RNASEQ	CPPED1	16	12753655	12897744	0.02222	0.98227
Brain_Nucleus_accumbens_basal_ganglia	NUPL2	7	23200000	23200000	0.02217	0.98232
Brain_Nucleus_accumbens_basal_ganglia	RP5-921G16.1	7	124000000	124000000	0.02209	0.98237
Brain_Cerebellar_Hemisphere	AC016683.6	2	114000000	114000000	0.02208	0.982386
Brain_Hippocampus	ZMAT2	5	140000000	140000000	-0.02206	0.9824
Brain_Putamen_basal_ganglia	ANK3	10	61800000	62500000	-0.022	0.9824
Brain_Spinal_cord_cervical_c-1	SEC23B	20	18488137	18542059	-0.022	0.9824
Liver	AC112229.4	2	111000000	111000000	-0.02202	0.9824
Brain_Cerebellar_Hemisphere	MICAL2	11	12100000	12300000	-0.02203	0.98243
CMC.BRAIN.RNASEQ	FAM47E	4	77100000	77200000	-0.02201	0.98244
Brain_Amygdala	MARCKS	6	114000000	114000000	0.022	0.982442
Brain_Nucleus_accumbens_basal_ganglia	TTLL6	17	46839597	46894576	0.022	0.98245
Brain_Cortex	RP1-167G20.1	5	16400000	16400000	0.02195	0.98249
YFS.BLOOD.RNAARR	PARP2	14	20800000	20800000	-0.02195	0.98249
Liver	MGMT	10	131000000	132000000	-0.0219	0.9825
CMC.BRAIN.RNASEQ_SPLICING	TLR4	9	120000000	120000000	-0.0218	0.98258
Brain_Cortex	CA12	15	63600000	63700000	0.02179	0.98261
Brain_Cerebellar_Hemisphere	TYW3	1	75200000	75200000	0.02178	0.98262
Brain_Frontal_Cortex_BA9	LRRIQ3	1	74500000	74700000	0.02177	0.98263
Brain_Frontal_Cortex_BA9	IVD	15	40700000	40700000	-0.02172	0.98267
YFS.BLOOD.RNAARR	FCGR2B	1	162000000	162000000	-0.02172	0.98267
Brain_Caudate_basal_ganglia	CHCHD2	7	56200000	56200000	-0.0217	0.982688
Brain_Hippocampus	RP11-564C4.6	10	52400000	52400000	0.0217	0.9827
Brain_Nucleus_accumbens_basal_ganglia	APOA1BP	1	157000000	157000000	0.021685	0.9827
CMC.BRAIN.RNASEQ_SPLICING	CCDC144B	17	18441114	18528930	0.02169	0.9827
Brain_Hypothalamus	LRWD1	7	102000000	102000000	0.02167	0.98271
Brain_Substantia_nigra	ZFP69	1	40900000	41000000	-0.0217	0.98271
Brain_Cerebellum	LYN	8	56800000	56900000	0.02165	0.98273
Brain_Nucleus_accumbens_basal_ganglia	CAPN9	1	231000000	231000000	0.021646	0.98273
Pituitary	RP11-108M9.5	1	17200000	17200000	-0.02164	0.982739
Brain_Cerebellum	MIR155HG	21	26934221	26947480	0.0215	0.9828
Brain_Hypothalamus	ACSM1	16	20634559	20710212	0.02155	0.9828
Brain_Nucleus_accumbens_basal_ganglia	NUP54	4	77000000	77100000	-0.02154	0.98281
Brain_Cortex	HMBS	11	119000000	119000000	0.0215	0.98285
CMC.BRAIN.RNASEQ_SPLICING	GOLGA8B	15	34800000	34800000	0.021493	0.98285
Adrenal_Gland	ASAP3	1	23800000	23800000	0.02146	0.98288
CMC.BRAIN.RNASEQ_SPLICING	SQSTM1	5	179000000	179000000	-0.02146	0.98288
Brain_Anterior_cingulate_cortex_BA24	RP11-375N15.2	8	9410000	9410000	0.0215	0.9829
CMC.BRAIN.RNASEQ_SPLICING	ATP5O	21	35275756	35288158	-0.0214	0.9829
Brain_Cerebellum	DPY19L4	8	95700000	95800000	-0.02142	0.98291
Brain_Cortex	RP1-182D15.2	6	170000000	170000000	-0.0214	0.982926
CMC.BRAIN.RNASEQ_SPLICING	GALC	14	88300000	88400000	-0.02139	0.98293
Pituitary	LINGO4	1	152000000	152000000	0.02139	0.982938
Brain_Frontal_Cortex_BA9	RP11-43F13.1	5	1600000	1630000	-0.02137	0.98295
NTR.BLOOD.RNAARR	RIN1	11	66100000	66100000	-0.0214	0.98296
Brain_Nucleus_accumbens_basal_ganglia	RP11-96D1.10	16	68258616	68259871	-0.0213	0.983
Pituitary	RP11-463M16.4	17	46952222	46986345	0.02128	0.98302
Brain_Cortex	VAMP1	12	6570000	6580000	0.02127	0.98303
Brain_Spinal_cord_cervical_c-1	RP11-439E19.3	1	247000000	247000000	-0.021269	0.98303
NTR.BLOOD.RNAARR	ASAM	11	123000000	123000000	0.0212	0.98308
YFS.BLOOD.RNAARR	DET1	15	89100000	89100000	-0.02124	0.9831
Brain_Caudate_basal_ganglia	MTMR3	22	30279144	30426855	-0.0212	0.98311
CMC.BRAIN.RNASEQ	ZNF615	19	52494586	52511483	0.021168	0.98311
Pituitary	SOX9	17	70117161	70122561	0.0211	0.98317
Pituitary	BLVRA	7	43800000	43800000	-0.02096	0.98327
Brain_Hypothalamus	POM121	7	72300000	72400000	0.02096	0.98328
Pituitary	CTSW	11	65600000	65700000	0.021	0.98328
Brain_Frontal_Cortex_BA9	MLLT10P1	20	29637799	29638060	0.0209	0.98329
Adrenal_Gland	PRKCB	16	23847322	24231932	0.021	0.9833
Brain_Cerebellum	CHRNA2	8	27300000	27300000	0.02089	0.98333
Brain_Spinal_cord_cervical_c-1	MDGA2	14	47300000	48100000	-0.0209	0.98334
CMC.BRAIN.RNASEQ_SPLICING	TMCC2	1	205000000	205000000	0.02088	0.98334
Brain_Putamen_basal_ganglia	GPNMB	7	23300000	23300000	0.02087	0.98335
Adrenal_Gland	RPE	2	211000000	211000000	-0.02086	0.98336
Brain_Nucleus_accumbens_basal_ganglia	ZNF333	19	14800711	14843204	0.02083	0.9834
Liver	HCG4P7	6	29855071	29856045	-0.0209	0.9834
Brain_Putamen_basal_ganglia	RP11-477D19.2	6	156000000	156000000	-0.0208	0.983409
Brain_Cerebellum	SDHAP3	5	1570000	1590000	-0.02066	0.98352
Brain_Cerebellum	THAP5	7	108000000	108000000	-0.02065	0.98352
CMC.BRAIN.RNASEQ_SPLICING	ZBTB20	3	114000000	115000000	-0.0206	0.98356
Adrenal_Gland	METTL18	1	170000000	170000000	0.0206	0.98357
Brain_Caudate_basal_ganglia	DLG5	10	79600000	79700000	-0.02059	0.98357
CMC.BRAIN.RNASEQ_SPLICING	C5orf45	5	179000000	179000000	0.02059	0.98357
Brain_Cerebellar_Hemisphere	NSUN4	1	46800000	46800000	0.02058	0.98358
Brain_Cerebellar_Hemisphere	RP11-33B1.4	4	120000000	120000000	-0.02055	0.9836
Brain_Cerebellum	AL022393.7	6	28143966	28144452	0.02058	0.9836
Brain_Cerebellum	SETD8	12	124000000	124000000	0.02055	0.9836
CMC.BRAIN.RNASEQ_SPLICING	AP1S3	2	225000000	225000000	-0.02058	0.9836
Brain_Cerebellum	CTC1	17	8130191	8151362	-0.02046	0.98368
CMC.BRAIN.RNASEQ	MDGA1	6	37600000	37700000	-0.02045	0.98368
Brain_Anterior_cingulate_cortex_BA24	CTC-484P3.1	5	94200000	94200000	0.0204	0.9837
Brain_Caudate_basal_ganglia	SPEF2	5	35600000	35800000	-0.0204	0.98372
Brain_Cerebellum	RP11-399D6.2	9	22600000	22800000	-0.02039	0.98373
CMC.BRAIN.RNASEQ_SPLICING	NPAS3	14	33400000	34300000	-0.02035	0.98376
Brain_Cerebellum	WDR75	2	190000000	190000000	0.020334	0.983777
Adrenal_Gland	DCAF16	4	17800000	17800000	-0.02032	0.98379
Brain_Frontal_Cortex_BA9	RP11-295M18.6	1	221000000	221000000	0.02027	0.98383
CMC.BRAIN.RNASEQ	BBS12	4	124000000	124000000	0.02025	0.98384
YFS.BLOOD.RNAARR	LCLAT1	2	30700000	30900000	-0.02025	0.98385
Brain_Cerebellar_Hemisphere	WDSUB1	2	160000000	160000000	0.02023	0.983863
CMC.BRAIN.RNASEQ_SPLICING	ENTPD3-AS1	3	40400000	40500000	-0.02019	0.98389
Brain_Cerebellar_Hemisphere	C3orf33	3	155000000	156000000	0.02017	0.9839
Brain_Substantia_nigra	EIF4E3	3	71700000	71800000	-0.0202	0.9839
Brain_Substantia_nigra	LPIN3	20	39969560	39988605	0.0202	0.9839
Brain_Substantia_nigra	RP11-26J3.1	8	80700000	80800000	0.0202	0.98392
Brain_Nucleus_accumbens_basal_ganglia	RP11-677M14.5	11	125000000	125000000	-0.0201	0.98393
Brain_Spinal_cord_cervical_c-1	HMG20A	15	77700000	77800000	-0.0201	0.98393
CMC.BRAIN.RNASEQ_SPLICING	CAMK2N1	1	20800000	20800000	-0.02015	0.98393
Liver	AP003068.23	11	64900000	64900000	-0.02011	0.98396
Pituitary	POU5F1P6	3	128000000	128000000	-0.0201	0.98397
Brain_Cerebellar_Hemisphere	AKR1E2	10	4830000	4890000	-0.02	0.984
Brain_Substantia_nigra	TSLP	5	110000000	110000000	-0.0198	0.984
Brain_Frontal_Cortex_BA9	PTPN12	7	77200000	77300000	0.019961	0.98407
Brain_Hippocampus	JAKMIP3	10	134000000	134000000	-0.02	0.98407
Brain_Amygdala	RASA4	7	102000000	102000000	-0.01995	0.98408
Liver	LMBR1	7	156000000	157000000	-0.01995	0.98408
Brain_Hypothalamus	XXbac-BPG181B23.7	6	31362066	31363272	0.01988	0.9841
Brain_Cerebellum	RP11-441O15.3	10	101000000	101000000	0.01991	0.98411
Brain_Hippocampus	RP11-495P10.2	1	148000000	148000000	0.01991	0.98412
Brain_Hippocampus	GS1-166A23.2	7	16600000	16600000	0.0199	0.98412
CMC.BRAIN.RNASEQ_SPLICING	SLC3A2	11	62600000	62700000	-0.01984	0.98417
YFS.BLOOD.RNAARR	HEY2	6	126000000	126000000	-0.019816	0.98419
Brain_Amygdala	AF001548.5	16	15820531	15826850	0.0198	0.9842
Brain_Caudate_basal_ganglia	RP11-290F20.1	20	48909257	48931459	0.01976	0.9842
Brain_Putamen_basal_ganglia	KLHL2P1	4	120000000	120000000	-0.0198	0.9842
Adrenal_Gland	CTD-2530H12.4	11	75300000	75300000	0.01979	0.98421
Brain_Cerebellar_Hemisphere	RP11-62H7.2	8	8820000	8840000	0.019752	0.98424
Brain_Cerebellar_Hemisphere	CNOT6LP1	15	56300000	56300000	0.0197	0.98424
Brain_Caudate_basal_ganglia	PRKG1	10	52800000	54100000	-0.01974	0.98425
YFS.BLOOD.RNAARR	WDR19	4	39200000	39300000	0.01975	0.98425
CMC.BRAIN.RNASEQ_SPLICING	TCP11L2	12	107000000	107000000	-0.019709	0.98428
Brain_Caudate_basal_ganglia	DCT	13	95100000	95100000	-0.01964	0.9843
Liver	FOLH1B	11	89400000	89400000	0.01968	0.9843
Brain_Cerebellum	CTD-2292P10.4	8	144000000	144000000	-0.01962	0.98435
YFS.BLOOD.RNAARR	G6PC3	17	42148103	42153709	-0.01956	0.984395
Brain_Cortex	GHRLOS	3	10300000	10300000	-0.019552	0.9844
CMC.BRAIN.RNASEQ_SPLICING	TARBP1	1	235000000	235000000	-0.01955	0.9844
Brain_Frontal_Cortex_BA9	ANKRD34A	1	145000000	145000000	-0.01954	0.98441
Brain_Amygdala	EYA3	1	28300000	28400000	0.0195	0.98442
Brain_Putamen_basal_ganglia	RP11-720L8.1	15	37700000	37700000	-0.0194	0.9845
CMC.BRAIN.RNASEQ	ESYT2	7	159000000	159000000	0.01943	0.9845
Pituitary	RPL5P23	8	42200000	42200000	-0.01946	0.9845
YFS.BLOOD.RNAARR	PARM1	4	75900000	76000000	-0.01935	0.98456
Brain_Anterior_cingulate_cortex_BA24	HNRNPCP3	15	79500000	79500000	0.01927	0.984625
Brain_Spinal_cord_cervical_c-1	DCAKD	17	43100708	43138473	-0.01927	0.98463
Brain_Frontal_Cortex_BA9	TRAPPC12	2	3380000	3490000	-0.0192	0.98465
CMC.BRAIN.RNASEQ_SPLICING	NCALD	8	103000000	103000000	0.01924	0.98465
Brain_Caudate_basal_ganglia	FAM227A	22	38974125	39052634	0.0192	0.98466
NTR.BLOOD.RNAARR	NCSTN	1	160000000	160000000	-0.0192	0.98469
Adrenal_Gland	RP5-874C20.3	6	28234788	28245974	0.0192	0.9847
Brain_Putamen_basal_ganglia	RP11-127L20.3	10	106000000	106000000	0.0192	0.9847
CMC.BRAIN.RNASEQ_SPLICING	KLHL5	4	39000000	39100000	-0.01921	0.9847
Brain_Cerebellum	FRA10AC1	10	95400000	95500000	-0.01917	0.98471
Brain_Caudate_basal_ganglia	RP11-268F1.3	6	46700000	46700000	0.0191	0.98472
Brain_Frontal_Cortex_BA9	WBP2NL	22	42394729	42454357	0.019	0.98481
CMC.BRAIN.RNASEQ	TAF9	5	68600000	68700000	0.01904	0.984812
Brain_Cerebellar_Hemisphere	ZSCAN21	7	99600000	99700000	0.019	0.98488
Brain_Nucleus_accumbens_basal_ganglia	RP5-994D16.9	1	43200000	43200000	0.018952	0.98488
Brain_Amygdala	SMIM19	8	42400000	42400000	-0.0189	0.9849
Pituitary	PNLDC1	6	160000000	160000000	-0.01887	0.98494
Brain_Cerebellum	PGAM1P3	3	40400000	40400000	-0.0188	0.98498
Brain_Anterior_cingulate_cortex_BA24	RP11-379H18.1	7	35700000	35700000	-0.01882	0.984983
Brain_Caudate_basal_ganglia	METTL2B	7	128000000	128000000	-0.01882	0.984988
Brain_Caudate_basal_ganglia	RP11-425L10.1	11	46500000	46500000	-0.01881	0.985
CMC.BRAIN.RNASEQ_SPLICING	METAP1	4	99900000	100000000	0.01882	0.985
Brain_Cerebellar_Hemisphere	TTC28-AS1	22	28315364	28404569	-0.018772	0.98502
Adrenal_Gland	SYPL2	1	110000000	110000000	-0.01877	0.98503
Adrenal_Gland	TOM1L1	17	52976748	53037988	0.01872	0.98506
Adrenal_Gland	SLC38A7	16	58699013	58719008	0.0187	0.9851
Brain_Caudate_basal_ganglia	RP11-293A21.1	4	26900000	26900000	-0.0186	0.9851
Brain_Putamen_basal_ganglia	DMBT1	10	124000000	124000000	-0.0187	0.9851
Brain_Substantia_nigra	RP11-176H8.1	14	31900000	31900000	0.0186	0.98512
YFS.BLOOD.RNAARR	SLC25A4	4	186000000	186000000	-0.0186	0.98516
Brain_Nucleus_accumbens_basal_ganglia	RP11-297N6.4	8	11700000	11700000	0.0186	0.98517
Brain_Cerebellar_Hemisphere	ERICH1	8	565000	688000	-0.018555	0.9852
Brain_Cerebellar_Hemisphere	CTC-444N24.13	19	57862216	57863380	0.01853	0.9852
Brain_Hippocampus	TAPBPL	12	6560000	6580000	-0.0186	0.9852
CMC.BRAIN.RNASEQ	PTPN22	1	114000000	114000000	-0.01854	0.98521
CMC.BRAIN.RNASEQ_SPLICING	KATNAL1	13	30800000	30900000	0.01853	0.98521
Brain_Amygdala	BLOC1S2	10	102000000	102000000	-0.0185	0.98523
Brain_Cerebellum	RP11-284N8.3	1	111000000	111000000	-0.018475	0.98526
YFS.BLOOD.RNAARR	DARS2	1	174000000	174000000	-0.01845	0.98528
YFS.BLOOD.RNAARR	CUL7	6	43000000	43000000	0.018456	0.98528
Brain_Caudate_basal_ganglia	RP11-49K24.8	18	44632317	44633773	-0.0184	0.9853
Brain_Cortex	CBR3	21	37507210	37518864	0.01837	0.9853
Brain_Frontal_Cortex_BA9	EXOSC6	16	70284134	70285833	0.0184	0.9853
CMC.BRAIN.RNASEQ	HCG4	6	29758807	29760850	0.0184	0.9853
Liver	RMDN1	8	87500000	87500000	0.0184	0.9853
YFS.BLOOD.RNAARR	DBI	2	120000000	120000000	-0.01842	0.9853
YFS.BLOOD.RNAARR	ZSCAN16	6	28092338	28097860	-0.0184	0.9853
YFS.BLOOD.RNAARR	OAS1	12	113000000	113000000	-0.01841	0.98531
CMC.BRAIN.RNASEQ	C14orf132	14	96500000	96600000	-0.0184	0.98532
Adrenal_Gland	DUTP6	1	167000000	167000000	-0.01839	0.98533
Brain_Putamen_basal_ganglia	ZNF117	7	64400000	64500000	0.01839	0.98533
CMC.BRAIN.RNASEQ_SPLICING	TIAM2	6	155000000	156000000	0.018392	0.98533
Brain_Cerebellar_Hemisphere	AC116614.1	2	945000	946000	0.01838	0.985334
Brain_Cerebellum	SMKR1	7	129000000	129000000	-0.01835	0.98536
Adrenal_Gland	CTD-2044J15.1	5	6690000	6710000	0.01827	0.98542
Brain_Nucleus_accumbens_basal_ganglia	C12orf75	12	106000000	106000000	0.01825	0.98544
CMC.BRAIN.RNASEQ_SPLICING	CRB1	1	197000000	197000000	0.01822	0.98546
Brain_Nucleus_accumbens_basal_ganglia	RP11-275H4.1	3	181000000	181000000	-0.01822	0.9855
YFS.BLOOD.RNAARR	ASCC2	22	30184597	30234271	0.01822	0.9855
YFS.BLOOD.RNAARR	TARBP1	1	235000000	235000000	-0.01815	0.98552
Liver	AC005550.3	7	15700000	15700000	-0.01808	0.98558
Brain_Cerebellar_Hemisphere	RP11-500G22.2	10	124000000	124000000	-0.0181	0.9856
Pituitary	KCTD6	3	58500000	58500000	0.018	0.98566
Brain_Putamen_basal_ganglia	GNMT	6	42900000	42900000	0.01795	0.985677
YFS.BLOOD.RNAARR	IL18RAP	2	103000000	103000000	0.01794	0.98569
Liver	INTS12	4	107000000	107000000	-0.0179	0.9857
YFS.BLOOD.RNAARR	SUPT4H1	17	56422539	56430454	-0.01792	0.985702
Brain_Cortex	UBE2J1	6	90000000	90100000	0.0179	0.985737
Brain_Nucleus_accumbens_basal_ganglia	ZNF638	2	71500000	71700000	-0.01778	0.98581
Brain_Cerebellar_Hemisphere	TPCN2	11	68800000	68900000	-0.01769	0.98589
Brain_Cerebellar_Hemisphere	BAK1P1	20	31276723	31278816	-0.01767	0.9859
Brain_Cortex	SUN3	7	48000000	48100000	0.01767	0.9859
CMC.BRAIN.RNASEQ	NELL1	11	20700000	21600000	0.01768	0.9859
CMC.BRAIN.RNASEQ_SPLICING	SLC39A8	4	103000000	103000000	-0.01764	0.9859
Pituitary	MCM3AP	21	47656743	47706211	0.0177	0.985911
Brain_Amygdala	EIF2AK1	7	6060000	6100000	0.01764	0.98593
CMC.BRAIN.RNASEQ_SPLICING	HLTF	3	149000000	149000000	0.01762	0.98594
Brain_Cortex	FAM47E	4	77100000	77200000	-0.0176	0.98595
Brain_Cerebellum	LINC00886	3	156000000	157000000	0.0176	0.98597
Adrenal_Gland	LETMD1	12	51400000	51500000	-0.0176	0.986
Brain_Cerebellar_Hemisphere	LINC00665	19	36803969	36822620	0.01757	0.986
Brain_Hypothalamus	CCDC82	11	96100000	96100000	0.0175	0.986
NTR.BLOOD.RNAARR	FAM118A	22	45704862	45737836	-0.0175	0.986
YFS.BLOOD.RNAARR	ABT1	6	26597180	26600278	0.0175	0.986
Brain_Cerebellar_Hemisphere	SLC39A10	2	196000000	197000000	0.01752	0.986024
Brain_Cerebellum	SCML2P2	16	25080891	25081430	0.0175	0.98604
CMC.BRAIN.RNASEQ_SPLICING	PHF21A	11	46000000	46100000	-0.01747	0.98606
Brain_Nucleus_accumbens_basal_ganglia	G3BP2	4	76600000	76600000	-0.01746	0.98607
CMC.BRAIN.RNASEQ	NDUFA2	5	140000000	140000000	-0.01744	0.986086
Brain_Anterior_cingulate_cortex_BA24	AF001548.5	16	15820531	15826850	-0.0175	0.9861
Adrenal_Gland	RP11-299J3.8	3	122000000	122000000	0.0174	0.98614
Brain_Caudate_basal_ganglia	ZNF85	19	21106028	21133503	-0.01735	0.98615
Adrenal_Gland	CTD-3064H18.1	19	37988063	37997883	-0.017331	0.9862
Adrenal_Gland	RP11-420K14.3	19	21892324	21892993	0.017249	0.9862
Brain_Frontal_Cortex_BA9	CTD-2636A23.2	5	43300000	43300000	0.01729	0.9862
Brain_Frontal_Cortex_BA9	ZKSCAN8	6	28109688	28127250	0.0173	0.9862
NTR.BLOOD.RNAARR	SAMHD1	20	35520346	35580304	-0.0173	0.9862
Brain_Putamen_basal_ganglia	RP5-1065P14.2	1	229000000	229000000	-0.0173	0.98622
Brain_Frontal_Cortex_BA9	RP11-463O9.9	16	86553989	86557503	0.0172	0.9863
Brain_Caudate_basal_ganglia	THAP5	7	108000000	108000000	-0.01717	0.986304
Adrenal_Gland	TMEM184B	22	38615298	38669040	-0.0172	0.986309
CMC.BRAIN.RNASEQ_SPLICING	CALN1	7	71200000	71900000	0.01715	0.98631
Brain_Cerebellum	DEFB134	8	11900000	11900000	0.01705	0.98639
Brain_Caudate_basal_ganglia	RP11-677M14.5	11	125000000	125000000	0.017	0.9864
Brain_Putamen_basal_ganglia	PRR5L	11	36300000	36500000	-0.01702	0.9864
Brain_Cerebellum	ATG9A	2	220000000	220000000	0.017	0.986437
Brain_Substantia_nigra	PAPPA2	1	176000000	177000000	-0.017	0.98644
Brain_Spinal_cord_cervical_c-1	RP11-342K6.4	2	75900000	75900000	0.01688	0.9865
CMC.BRAIN.RNASEQ_SPLICING	SDHAP3	5	1570000	1590000	-0.01692	0.9865
YFS.BLOOD.RNAARR	SF3B2	11	65800000	65800000	-0.01695	0.9865
CMC.BRAIN.RNASEQ	GLO1	6	38600000	38700000	0.01684	0.98656
Brain_Amygdala	RUSC1-AS1	1	155000000	155000000	0.0168	0.98657
Brain_Hippocampus	NUP54	4	77000000	77100000	-0.0168	0.9866
NTR.BLOOD.RNAARR	C7orf58	7	121000000	121000000	0.0168	0.9866
Brain_Hypothalamus	TAPBPL	12	6560000	6580000	-0.0168	0.98661
Pituitary	FMN1	15	33100000	33500000	-0.0167	0.98664
Brain_Amygdala	LINC00476	9	98500000	98600000	0.0167	0.9867
YFS.BLOOD.RNAARR	METTL4	18	2537524	2571508	-0.01662	0.9867
Brain_Caudate_basal_ganglia	AP1M1	19	16308389	16346160	-0.01664	0.98673
Brain_Spinal_cord_cervical_c-1	ZNF680	7	64000000	64000000	-0.0166	0.98679
CMC.BRAIN.RNASEQ_SPLICING	RPL14	3	40500000	40500000	0.01655	0.98679
Brain_Anterior_cingulate_cortex_BA24	PCDHB10	5	141000000	141000000	0.0166	0.9868
Brain_Caudate_basal_ganglia	EIF4HP2	22	31298206	31298768	-0.0165	0.9868
Brain_Hypothalamus	RP11-481A20.10	8	11900000	11900000	0.0165	0.9868
Brain_Substantia_nigra	N4BP1	16	48572637	48644120	0.01655	0.9868
Brain_Cerebellum	RP11-156P1.3	17	45061411	45177689	-0.0165	0.98683
CMC.BRAIN.RNASEQ	SLC25A3	12	99000000	99000000	-0.0165	0.98684
Brain_Anterior_cingulate_cortex_BA24	GCN1L1	12	121000000	121000000	0.0165	0.98687
Brain_Putamen_basal_ganglia	SUPT4H1	17	56422539	56429022	-0.01645	0.98688
Brain_Amygdala	RP11-463M16.4	17	46952222	46986345	-0.01637	0.9869
CMC.BRAIN.RNASEQ_SPLICING	TAF1B	2	9980000	10100000	0.0164	0.9869
Brain_Cerebellum	MAGOH2	17	10619319	10619828	0.01635	0.98696
Brain_Cortex	COL28A1	7	7400000	7580000	0.01635	0.98696
Brain_Cerebellum	ZFP69	1	40900000	41000000	-0.016331	0.98697
NTR.BLOOD.RNAARR	CYP27A1	2	220000000	220000000	0.0163	0.98698
YFS.BLOOD.RNAARR	PACS1	11	65800000	66000000	0.01616	0.9871
Brain_Caudate_basal_ganglia	VPS4A	16	69345259	69358945	0.01612	0.98714
CMC.BRAIN.RNASEQ	NQO2	6	2990000	3020000	-0.01609	0.98716
CMC.BRAIN.RNASEQ_SPLICING	CLK4	5	178000000	178000000	0.01605	0.98719
Brain_Hypothalamus	CPNE1	20	34213953	34252681	0.0161	0.9872
CMC.BRAIN.RNASEQ_SPLICING	GMCL1	2	70100000	70100000	0.01609	0.9872
NTR.BLOOD.RNAARR	RGP1	9	35700000	35800000	0.016	0.9872
Brain_Cerebellar_Hemisphere	RP11-255P5.2	13	104000000	104000000	-0.01603	0.98721
Brain_Cortex	DYRK4	12	4670000	4720000	-0.01599	0.98724
Brain_Spinal_cord_cervical_c-1	MTMR3	22	30279144	30426855	0.01595	0.98728
Liver	SPIRE1	18	12448205	12658041	-0.0159	0.9873
Pituitary	HSPA4	5	132000000	132000000	-0.01587	0.987337
Brain_Hippocampus	GALNT3	2	167000000	167000000	0.0158	0.98736
NTR.BLOOD.RNAARR	TMEM45B	11	130000000	130000000	0.0158	0.98736
Pituitary	SLC25A51	9	37900000	37900000	-0.0158	0.98736
NTR.BLOOD.RNAARR	SNORD14D	11	123000000	123000000	-0.0158	0.98739
Brain_Cerebellum	AP001468.1	21	47612391	47613673	-0.0158	0.9874
Brain_Substantia_nigra	DNA2	10	70200000	70200000	-0.0159	0.9874
CMC.BRAIN.RNASEQ	FAAH	1	46900000	46900000	-0.01574	0.98744
Brain_Cerebellum	PRPH2	6	42700000	42700000	0.0157	0.98747
Brain_Anterior_cingulate_cortex_BA24	CCDC90B	11	83000000	83000000	-0.01566	0.9875
Brain_Anterior_cingulate_cortex_BA24	TTC39C	18	21572737	21715574	0.01568	0.9875
Brain_Caudate_basal_ganglia	IFT122	3	129000000	129000000	-0.01563	0.9875
Brain_Cerebellar_Hemisphere	TIAM1	21	32490734	32932290	0.01567	0.9875
Brain_Cerebellum	CA13	8	86100000	86200000	-0.01567	0.9875
Brain_Frontal_Cortex_BA9	SLC25A26	3	66100000	66400000	-0.01563	0.9875
Brain_Frontal_Cortex_BA9	NDUFAF4P3	3	37800000	37800000	-0.01563	0.9875
NTR.BLOOD.RNAARR	EHHADH	3	185000000	185000000	-0.0156	0.98752
Brain_Caudate_basal_ganglia	GPD1L	3	32100000	32200000	-0.01556	0.9876
Brain_Spinal_cord_cervical_c-1	AP4S1	14	31500000	31600000	-0.0155	0.98762
CMC.BRAIN.RNASEQ	NDUFV3	21	44299753	44329773	0.01545	0.9877
CMC.BRAIN.RNASEQ_SPLICING	DCAF5	14	69500000	69600000	0.01539	0.98772
Brain_Hypothalamus	RP11-448A19.1	7	129000000	129000000	-0.01538	0.98773
YFS.BLOOD.RNAARR	RPRD2	1	150000000	150000000	0.01535	0.98775
Brain_Nucleus_accumbens_basal_ganglia	ADARB2-AS1	10	1570000	1600000	0.0153	0.98777
Brain_Cortex	RP11-293A21.1	4	26900000	26900000	-0.0153	0.98778
Brain_Anterior_cingulate_cortex_BA24	RP11-460N20.7	7	64400000	64400000	-0.0153	0.987797
CMC.BRAIN.RNASEQ_SPLICING	ST7L	1	113000000	113000000	-0.01527	0.98781
Adrenal_Gland	AKR7A3	1	19600000	19600000	0.01526	0.98783
Brain_Frontal_Cortex_BA9	RPAP1	15	41800000	41800000	0.01525	0.98783
CMC.BRAIN.RNASEQ_SPLICING	NDUFAF1	15	41700000	41700000	-0.015227	0.98785
Brain_Caudate_basal_ganglia	AC097374.2	2	95500000	95600000	0.0152	0.98789
Brain_Spinal_cord_cervical_c-1	RP11-420K14.3	19	21892324	21892993	0.0152	0.98789
Brain_Caudate_basal_ganglia	RP11-10C24.3	3	33800000	33800000	-0.01519	0.9879
Brain_Frontal_Cortex_BA9	PDE6H	12	15100000	15100000	0.0152	0.9879
Brain_Spinal_cord_cervical_c-1	SLC18A2	10	119000000	119000000	-0.0151	0.9879
Pituitary	XXbac-BPG248L24.12	6	31324424	31325414	0.0152	0.9879
Brain_Substantia_nigra	RP11-430H10.1	11	45400000	45400000	0.01511	0.98795
Adrenal_Gland	QRICH1	3	49100000	49100000	0.0151	0.98797
Adrenal_Gland	RP11-500G22.2	10	124000000	124000000	0.01508	0.98797
Brain_Cerebellar_Hemisphere	POLR1E	9	37500000	37500000	0.0149	0.988
CMC.BRAIN.RNASEQ_SPLICING	STYK1	12	10800000	10800000	0.015018	0.98802
Pituitary	PPP2R5D	6	43000000	43000000	-0.015	0.98803
Brain_Cerebellum	RP11-360I2.1	5	21600000	21600000	0.01499	0.98804
Liver	ST7L	1	113000000	113000000	0.01495	0.98807
Pituitary	CYB5R3	22	43013846	43045574	-0.01493	0.98809
Brain_Anterior_cingulate_cortex_BA24	HIGD1A	3	42800000	42800000	0.01497	0.9881
Brain_Putamen_basal_ganglia	ZNF273	7	64300000	64400000	-0.01489	0.98812
CMC.BRAIN.RNASEQ	PKIB	6	123000000	123000000	0.01484	0.98816
Brain_Cortex	RP11-2E17.1	15	80500000	80500000	0.01481	0.98819
Brain_Amygdala	NME1-NME2	17	49242796	49249108	-0.01483	0.9882
Pituitary	TES	7	116000000	116000000	0.0147	0.98827
Brain_Amygdala	KIAA1468	18	59854491	59974355	0.0147	0.9883
YFS.BLOOD.RNAARR	ASAH1	8	17900000	17900000	0.0147	0.9883
Brain_Cerebellar_Hemisphere	FAM154B	15	82600000	82600000	0.0147	0.98831
Adrenal_Gland	SUZ12P	17	29036317	29117926	0.01462	0.98833
Brain_Cerebellum	TOR1AIP1	1	180000000	180000000	0.014631	0.98833
Brain_Caudate_basal_ganglia	BLVRA	7	43800000	43800000	-0.01458	0.98837
CMC.BRAIN.RNASEQ	N6AMT2	13	21300000	21300000	0.0146	0.98837
CMC.BRAIN.RNASEQ_SPLICING	DPY19L2P1	7	35100000	35200000	0.01456	0.98838
Brain_Frontal_Cortex_BA9	CHCHD6	3	126000000	127000000	-0.01452	0.9884
Brain_Frontal_Cortex_BA9	AC005013.5	7	29000000	29000000	-0.014535	0.9884
Brain_Hypothalamus	ADAMTS17	15	101000000	101000000	0.0145	0.9884
CMC.BRAIN.RNASEQ_SPLICING	PDXK	21	45138977	45182188	-0.0145	0.9884
Brain_Cortex	MGST1	12	16500000	16800000	0.01453	0.98841
Liver	GPR88	1	101000000	101000000	-0.01453	0.98841
Brain_Nucleus_accumbens_basal_ganglia	ACKR3	2	237000000	237000000	-0.01452	0.98842
CMC.BRAIN.RNASEQ_SPLICING	GPR98	5	89900000	90500000	-0.01447	0.98845
CMC.BRAIN.RNASEQ_SPLICING	PXK	3	58300000	58400000	0.01446	0.98846
YFS.BLOOD.RNAARR	MPP7	10	28300000	28600000	0.01443	0.98849
Brain_Putamen_basal_ganglia	PPP1R21	2	48700000	48700000	-0.01436	0.9885
Brain_Substantia_nigra	ANKRD10-IT1	13	112000000	112000000	0.0144	0.9885
NTR.BLOOD.RNAARR	RPAP3	12	48100000	48100000	0.0144	0.9885
CMC.BRAIN.RNASEQ_SPLICING	DCAF5	14	69500000	69600000	0.01436	0.98854
Brain_Caudate_basal_ganglia	SEC22C	3	42600000	42600000	0.01424	0.9886
Brain_Caudate_basal_ganglia	AL022393.7	6	28143966	28144452	-0.0143	0.9886
Brain_Cerebellum	RP5-1159O4.1	7	7590000	7610000	-0.01429	0.9886
NTR.BLOOD.RNAARR	NCRNA00189	21	30565800	30660526	-0.0143	0.9886
CMC.BRAIN.RNASEQ_SPLICING	IFT74	9	26900000	27100000	0.0142	0.98863
Adrenal_Gland	CD59	11	33700000	33800000	0.01424	0.98864
Brain_Hippocampus	RUSC1-AS1	1	155000000	155000000	0.01418	0.98869
Brain_Amygdala	NIPSNAP3A	9	108000000	108000000	-0.0141	0.9887
Brain_Caudate_basal_ganglia	LRPPRC	2	44100000	44200000	0.0141	0.98872
CMC.BRAIN.RNASEQ_SPLICING	AHI1	6	136000000	136000000	0.014099	0.98875
Brain_Nucleus_accumbens_basal_ganglia	C10orf111	10	15100000	15100000	-0.0141	0.98877
Brain_Anterior_cingulate_cortex_BA24	KRR1	12	75900000	75900000	0.014	0.9888
Brain_Hippocampus	2012-09-01	16	4827670	4838397	0.014	0.9888
CMC.BRAIN.RNASEQ_SPLICING	PTPRD	9	8310000	10600000	0.014	0.98885
Pituitary	PCDHB3	5	140000000	140000000	-0.01395	0.988871
Brain_Frontal_Cortex_BA9	GSTO2	10	106000000	106000000	-0.0139	0.98892
Adrenal_Gland	RP11-818F20.5	12	105000000	105000000	0.0138	0.989
Brain_Cortex	MTUS1	8	17500000	17700000	-0.0138	0.989
Brain_Substantia_nigra	RP11-43F13.1	5	1600000	1630000	0.0138	0.989
Pituitary	RP11-578O24.2	8	79600000	79600000	-0.01381	0.989
Brain_Cerebellum	GPAM	10	114000000	114000000	-0.01376	0.98902
Brain_Anterior_cingulate_cortex_BA24	RP4-605O3.4	12	50500000	50600000	0.0137	0.98905
Adrenal_Gland	RP11-867G23.3	11	66000000	66000000	-0.01366	0.9891
YFS.BLOOD.RNAARR	MCTP2	15	94800000	95000000	-0.01369	0.9891
CMC.BRAIN.RNASEQ	LRRC40	1	70600000	70700000	0.01362	0.98913
CMC.BRAIN.RNASEQ_SPLICING	RECQL	12	21600000	21700000	-0.013626	0.98913
CMC.BRAIN.RNASEQ_SPLICING	PRKAA2	1	57100000	57200000	-0.01358	0.98916
CMC.BRAIN.RNASEQ	TXNRD3	3	126000000	126000000	-0.013544	0.98919
Brain_Spinal_cord_cervical_c-1	TDGF1	3	46600000	46700000	0.01352	0.9892
Brain_Hypothalamus	CTC-325H20.2	19	9455460	9456574	0.0135	0.98921
CMC.BRAIN.RNASEQ	EXOSC1	10	99200000	99200000	0.0135	0.98923
NTR.BLOOD.RNAARR	TMEM64	8	91600000	91800000	-0.0134	0.98927
Adrenal_Gland	SCN4B	11	118000000	118000000	0.01343	0.98928
Brain_Frontal_Cortex_BA9	NDUFA5P6	12	127000000	127000000	-0.0134	0.98929
Brain_Frontal_Cortex_BA9	LINC00320	21	22114908	22175534	-0.01346	0.9893
CMC.BRAIN.RNASEQ_SPLICING	FEZ2	2	36800000	36800000	-0.01346	0.9893
CMC.BRAIN.RNASEQ_SPLICING	ARAP2	4	36100000	36200000	-0.01339	0.9893
Brain_Hypothalamus	NUP88	17	5264258	5322960	0.0134	0.98932
Brain_Cerebellum	DCP2	5	112000000	112000000	0.0133	0.98939
Brain_Cortex	BCAS4	20	49411431	49493714	-0.01327	0.98941
CMC.BRAIN.RNASEQ	NACAD	7	45100000	45100000	0.01328	0.98941
Brain_Cerebellum	GOSR1	17	28804380	28854610	0.01325	0.98943
Brain_Cerebellar_Hemisphere	NT5C3A	7	33100000	33100000	0.0132	0.989434
Brain_Hypothalamus	ACOT2	14	74000000	74000000	0.01322	0.98945
CMC.BRAIN.RNASEQ_SPLICING	MAGI2	7	77600000	79100000	0.01319	0.98947
Brain_Spinal_cord_cervical_c-1	SFXN5	2	73200000	73300000	0.01313	0.9895
Adrenal_Gland	AC017104.6	2	232000000	232000000	-0.013152	0.98951
Brain_Anterior_cingulate_cortex_BA24	REEP1	2	86400000	86600000	0.0131	0.98955
Brain_Spinal_cord_cervical_c-1	CEP170P1	4	119000000	119000000	-0.0131	0.98956
Brain_Cerebellar_Hemisphere	DALRD3	3	49100000	49100000	0.01302	0.9896
Brain_Nucleus_accumbens_basal_ganglia	FBXL22	15	63900000	63900000	0.013	0.9896
Brain_Spinal_cord_cervical_c-1	ME3	11	86200000	86400000	-0.013	0.9896
CMC.BRAIN.RNASEQ	SPTLC1	9	94800000	94900000	-0.0131	0.9896
CMC.BRAIN.RNASEQ_SPLICING	RASGRP3	2	33700000	33800000	0.01303	0.9896
Brain_Cerebellar_Hemisphere	ANGEL2	1	213000000	213000000	0.013	0.98963
CMC.BRAIN.RNASEQ_SPLICING	ZNF736	7	63800000	63800000	0.01296	0.98966
CMC.BRAIN.RNASEQ	AKAP13	15	85900000	86300000	-0.012951	0.98967
Brain_Anterior_cingulate_cortex_BA24	YBX1P1	14	66500000	66500000	0.0129	0.98968
Pituitary	RP11-624D11.2	11	30100000	30100000	0.0129	0.98971
Brain_Caudate_basal_ganglia	PCBP3	21	47063608	47362368	-0.0129	0.98973
CMC.BRAIN.RNASEQ	BACE1	11	117000000	117000000	0.01287	0.98973
Brain_Frontal_Cortex_BA9	RP11-541N10.3	10	106000000	106000000	-0.0128	0.98975
CMC.BRAIN.RNASEQ	C10orf68	10	32900000	33200000	-0.01283	0.98976
CMC.BRAIN.RNASEQ_SPLICING	FEZ1	11	125000000	125000000	-0.01283	0.98977
Liver	R3HCC1	8	23100000	23200000	0.0128	0.98978
Brain_Cortex	ZSCAN21	7	99600000	99700000	0.01279	0.98979
Brain_Amygdala	RP11-673E1.1	4	145000000	145000000	-0.0127	0.9898
Brain_Cerebellar_Hemisphere	RP11-797A18.4	15	77300000	77300000	0.0128	0.98981
Brain_Caudate_basal_ganglia	SIGLEC14	19	52145806	52150054	-0.01271	0.98986
Adrenal_Gland	IFT74	9	27000000	27100000	-0.0127	0.9899
Brain_Hippocampus	HCG27	6	31165915	31171745	0.0127	0.9899
Brain_Putamen_basal_ganglia	RP11-564C4.6	10	52400000	52400000	-0.0127	0.9899
Brain_Substantia_nigra	SPATA5L1	15	45700000	45700000	-0.0127	0.9899
Brain_Putamen_basal_ganglia	LARS2	3	45400000	45600000	0.01263	0.98992
Adrenal_Gland	FABP2	4	120000000	120000000	-0.012626	0.98993
Adrenal_Gland	RP11-677M14.5	11	125000000	125000000	-0.01261	0.98994
Brain_Cortex	OSCP1	1	36900000	36900000	0.012605	0.989943
CMC.BRAIN.RNASEQ_SPLICING	HBP1	7	107000000	107000000	0.01258	0.98996
Brain_Putamen_basal_ganglia	SLC25A26	3	66100000	66400000	-0.01257	0.98997
Adrenal_Gland	RP11-313J2.1	10	42800000	42900000	0.01253	0.99
Brain_Anterior_cingulate_cortex_BA24	GGNBP1	6	33551515	33556803	0.012473	0.99
Brain_Cerebellar_Hemisphere	AHI1	6	136000000	136000000	-0.01276	0.99
Brain_Hypothalamus	STARD10	11	72500000	72500000	0.0125	0.99
CMC.BRAIN.RNASEQ	THNSL2	2	88500000	88500000	-0.01255	0.99
CMC.BRAIN.RNASEQ	RPP38	10	15100000	15100000	-0.01251	0.99002
Pituitary	PIK3R4	3	130000000	130000000	0.0125	0.99003
NTR.BLOOD.RNAARR	ZNF324	19	58978458	58984781	0.0125	0.99005
CMC.BRAIN.RNASEQ_SPLICING	AKR1E2	10	4870000	4890000	0.01246	0.99006
CMC.BRAIN.RNASEQ	ENPP5	6	46100000	46100000	-0.01244	0.99007
Adrenal_Gland	BRWD1-IT2	21	40685887	40686886	0.0124	0.99009
Brain_Caudate_basal_ganglia	AC090044.1	3	578000	888000	0.01238	0.9901
Pituitary	TOMM20	1	235000000	235000000	0.01235	0.990144
Adrenal_Gland	DOK3	5	177000000	177000000	-0.01235	0.99015
NTR.BLOOD.RNAARR	ALS2	2	203000000	203000000	-0.0123	0.99018
Brain_Cerebellum	LRRC37A15P	4	104000000	104000000	-0.0123	0.99019
Brain_Spinal_cord_cervical_c-1	SPATC1L	21	47581062	47604390	0.0123	0.9902
CMC.BRAIN.RNASEQ_SPLICING	CCDC144B	17	18441114	18528930	0.01224	0.9902
Pituitary	NUTM2B	10	81500000	81500000	-0.0123	0.9902
YFS.BLOOD.RNAARR	TTC3	21	38445526	38575413	-0.0122	0.9902
Pituitary	ABLIM3	5	149000000	149000000	0.01225	0.99023
Brain_Putamen_basal_ganglia	QRSL1	6	107000000	107000000	0.01219	0.990272
Brain_Nucleus_accumbens_basal_ganglia	C4orf32	4	113000000	113000000	-0.01217	0.99029
YFS.BLOOD.RNAARR	ZNF132	19	58944181	58951589	0.0122	0.99029
Brain_Cerebellar_Hemisphere	RBP3	10	48400000	48400000	-0.0122	0.9903
Brain_Putamen_basal_ganglia	RP4-734G22.3	1	10700000	10700000	0.0121	0.99033
Adrenal_Gland	FGG	4	156000000	156000000	-0.012062	0.99038
Pituitary	NT5C3A	7	33100000	33100000	0.01206	0.99038
Brain_Substantia_nigra	DET1	15	89100000	89100000	0.012	0.9904
YFS.BLOOD.RNAARR	IFNGR2	21	34775202	34851655	0.012	0.9904
Brain_Amygdala	TULP1	6	35500000	35500000	0.012	0.990437
YFS.BLOOD.RNAARR	ACAD11	3	132000000	132000000	0.01192	0.99049
Adrenal_Gland	ZNF252P-AS1	8	146000000	146000000	0.0119	0.9905
Brain_Putamen_basal_ganglia	AC007773.2	19	32880956	32895914	-0.0119	0.9905
Brain_Cerebellum	TDRD5	1	180000000	180000000	-0.011847	0.99055
Brain_Frontal_Cortex_BA9	RP11-861E21.2	18	12438889	12446510	-0.0117	0.9906
Brain_Hypothalamus	TULP1	6	35500000	35500000	0.01175	0.9906
YFS.BLOOD.RNAARR	PANK2	20	3869486	3907605	-0.01179	0.9906
Brain_Cortex	CTD-2349P21.5	17	29056487	29058220	0.011692	0.990671
Brain_Spinal_cord_cervical_c-1	AC092159.2	2	677000	697000	0.0116	0.9907
CMC.BRAIN.RNASEQ	SIDT1	3	113000000	113000000	0.01166	0.9907
Brain_Cortex	AC135178.1	17	8261731	8263538	0.01158	0.990761
Adrenal_Gland	UCK1	9	134000000	134000000	-0.0115	0.9908
Brain_Cortex	DLG5	10	79600000	79700000	0.01152	0.99081
Brain_Nucleus_accumbens_basal_ganglia	RAB6A	11	73400000	73500000	0.0115	0.99083
Pituitary	KCNA5	12	5150000	5160000	0.01147	0.99085
CMC.BRAIN.RNASEQ_SPLICING	PRUNE2	9	79200000	79500000	-0.0114	0.99089
Brain_Spinal_cord_cervical_c-1	RP13-198D9.3	9	38600000	38600000	0.0114	0.9909
Brain_Cortex	CMAHP	6	25100000	25200000	-0.0114	0.990928
YFS.BLOOD.RNAARR	MTX2	2	177000000	177000000	-0.01137	0.99093
Brain_Cerebellar_Hemisphere	BDKRB1	14	96700000	96700000	-0.01137	0.990931
Pituitary	SETMAR	3	4340000	4360000	-0.0114	0.99094
YFS.BLOOD.RNAARR	TMEM140	7	135000000	135000000	0.01133	0.990958
Brain_Cerebellar_Hemisphere	COL26A1	7	101000000	101000000	0.0113	0.990965
Brain_Cerebellar_Hemisphere	VPS11	11	119000000	119000000	0.0113	0.99098
Brain_Cerebellar_Hemisphere	RP11-454P21.1	5	17700000	18000000	0.0113	0.99099
Brain_Caudate_basal_ganglia	RP11-33B1.1	4	120000000	120000000	0.0113	0.991
CMC.BRAIN.RNASEQ	STON1	2	48800000	48800000	-0.01145	0.991
Brain_Cerebellum	LOC440461	17	66195062	66195737	-0.01126	0.99101
Pituitary	MYRFL	12	70200000	70400000	-0.011271	0.99101
Brain_Cortex	TRIM25	17	54965270	54991399	0.011235	0.991036
Liver	SPG20	13	36900000	36900000	0.0112	0.99105
Brain_Cerebellum	COPG2	7	130000000	130000000	-0.01118	0.99108
Brain_Frontal_Cortex_BA9	SLC39A10	2	196000000	197000000	0.0112	0.99108
Brain_Caudate_basal_ganglia	RP11-996F15.2	12	29400000	29500000	0.01113	0.99112
Brain_Caudate_basal_ganglia	CTD-2619J13.19	19	58951815	58957216	-0.01106	0.99117
Brain_Anterior_cingulate_cortex_BA24	RP11-474D1.3	12	131000000	131000000	0.011	0.99118
YFS.BLOOD.RNAARR	NRBF2	10	64900000	64900000	-0.011047	0.99119
Brain_Cortex	ZNF559	19	9434448	9461838	-0.011018	0.9912
Brain_Anterior_cingulate_cortex_BA24	RP13-539J13.1	2	740000	740000	-0.011	0.99122
Brain_Hypothalamus	RP11-176H8.1	14	31900000	31900000	-0.01099	0.99123
Brain_Cerebellar_Hemisphere	CTD-3199J23.6	17	41297131	41297272	0.011	0.991249
Brain_Cerebellar_Hemisphere	ALG8	11	77800000	77900000	-0.01097	0.99125
CMC.BRAIN.RNASEQ	CABP7	22	30116343	30127820	-0.01096	0.99125
Brain_Cerebellum	SPEG	2	220000000	220000000	-0.010938	0.991273
Brain_Cerebellar_Hemisphere	RP11-379F4.9	3	159000000	159000000	0.01096	0.9913
Brain_Nucleus_accumbens_basal_ganglia	C20orf203	20	31219428	31261743	-0.0109	0.9913
CMC.BRAIN.RNASEQ_SPLICING	ZNRD1-AS1	6	29968787	30028961	-0.01094	0.9913
NTR.BLOOD.RNAARR	ZNF169	9	97000000	97100000	0.010855	0.9913
Brain_Putamen_basal_ganglia	TRGC1	7	38300000	38300000	-0.01089	0.99131
Brain_Anterior_cingulate_cortex_BA24	RP5-855F14.1	1	235000000	235000000	0.01087	0.99132
Brain_Cerebellum	ALG1L13P	8	8090000	8100000	-0.01085	0.99134
Brain_Spinal_cord_cervical_c-1	CANX	5	179000000	179000000	0.0108	0.99137
CMC.BRAIN.RNASEQ_SPLICING	CNTN2	1	205000000	205000000	0.01079	0.99139
Brain_Nucleus_accumbens_basal_ganglia	FAM198A	3	43000000	43100000	-0.01077	0.9914
Liver	RP11-179K3.2	10	66700000	66700000	0.01073	0.9914
YFS.BLOOD.RNAARR	IFT52	20	42219571	42275936	-0.01074	0.9914
Adrenal_Gland	HLTF	3	149000000	149000000	-0.0108	0.99141
Adrenal_Gland	OSGEP	14	20900000	20900000	0.0108	0.991411
Brain_Anterior_cingulate_cortex_BA24	PABPC1P4	12	64200000	64200000	-0.0107	0.99146
Brain_Cerebellar_Hemisphere	RP11-3D4.2	15	34200000	34200000	0.0107	0.99148
Brain_Hippocampus	SERGEF	11	17800000	18000000	0.0107	0.99149
CMC.BRAIN.RNASEQ_SPLICING	WDR52	3	113000000	113000000	0.01067	0.99149
Brain_Cerebellum	EXOSC6	16	70284134	70285833	0.010642	0.99151
Brain_Anterior_cingulate_cortex_BA24	CYP2D7P1	22	42536214	42540576	0.0106	0.99153
CMC.BRAIN.RNASEQ_SPLICING	KIAA1586	6	56900000	56900000	-0.010604	0.99154
Liver	SPECC1	17	19912657	20222339	-0.0106	0.99157
NTR.BLOOD.RNAARR	CNRIP1	2	68500000	68500000	-0.0106	0.99157
Brain_Nucleus_accumbens_basal_ganglia	AF064858.7	21	40346355	40349700	-0.0105	0.9916
Brain_Spinal_cord_cervical_c-1	RP11-119F19.2	10	81400000	81500000	0.0105	0.9916
Pituitary	ENPP7P12	8	12100000	12100000	0.01051	0.9916
Brain_Putamen_basal_ganglia	AMIGO1	1	110000000	110000000	0.0105	0.99163
Brain_Anterior_cingulate_cortex_BA24	AL133458.1	6	167000000	167000000	-0.0105	0.99164
Brain_Hypothalamus	ZNF738	19	21541732	21562104	-0.0104	0.99167
Pituitary	RP11-884K10.7	3	53900000	53900000	-0.0104	0.99168
YFS.BLOOD.RNAARR	PHF10	6	170000000	170000000	0.01043	0.99168
YFS.BLOOD.RNAARR	SLC6A12	12	299000	324000	0.01039	0.99171
Brain_Cerebellum	RMDN1	8	87500000	87500000	-0.01034	0.99175
Brain_Cerebellar_Hemisphere	SDR39U1	14	24900000	24900000	-0.01033	0.991757
Brain_Frontal_Cortex_BA9	TESC	12	117000000	118000000	0.0103	0.99179
CMC.BRAIN.RNASEQ	CEP135	4	56800000	56900000	-0.01029	0.99179
CMC.BRAIN.RNASEQ_SPLICING	RPL23AP53	8	158000	182000	-0.01029	0.99179
Brain_Anterior_cingulate_cortex_BA24	GNMT	6	42900000	42900000	-0.0102	0.99185
Brain_Cerebellum	PTPN13	4	87500000	87700000	-0.0102	0.99186
NTR.BLOOD.RNAARR	LEPROT	1	65900000	65900000	-0.0102	0.99187
CMC.BRAIN.RNASEQ_SPLICING	FAM20B	1	179000000	179000000	-0.01017	0.99189
Adrenal_Gland	C22orf43	22	23950639	23974508	-0.0102	0.991896
Brain_Caudate_basal_ganglia	LINC00354	13	113000000	113000000	-0.0101	0.9919
Brain_Spinal_cord_cervical_c-1	WDR6	3	49000000	49100000	0.01019	0.9919
CMC.BRAIN.RNASEQ_SPLICING	HDHD2	18	44633780	44676871	0.01012	0.9919
Pituitary	ZNF217	20	52183604	52226446	-0.0102	0.9919
YFS.BLOOD.RNAARR	CHMP1B	18	11851395	11854448	0.01011	0.9919
YFS.BLOOD.RNAARR	MORC2	22	31322596	31364284	0.01015	0.9919
Brain_Caudate_basal_ganglia	SMCO3	12	15000000	15000000	-0.01014	0.99191
Brain_Putamen_basal_ganglia	FAM118A	22	45704849	45737836	-0.0101	0.99193
Pituitary	DEF6	6	35300000	35300000	0.01012	0.99193
Adrenal_Gland	RALGAPA1	14	36000000	36300000	-0.0101	0.991932
Brain_Caudate_basal_ganglia	SLC27A5	19	58990879	59023432	-0.01009	0.99195
Brain_Nucleus_accumbens_basal_ganglia	HSPA4	5	132000000	132000000	0.0101	0.99197
NTR.BLOOD.RNAARR	PTPN7	1	202000000	202000000	0.0101	0.99198
Brain_Anterior_cingulate_cortex_BA24	RP11-1C8.4	8	104000000	105000000	-0.01	0.992
Brain_Cerebellar_Hemisphere	PDCD2	6	171000000	171000000	-0.00999	0.992
Liver	GUCY2EP	11	76400000	76400000	0.01003	0.992
Liver	ZNF528	19	52901102	52921657	0.01	0.992
NTR.BLOOD.RNAARR	EPM2A	6	146000000	146000000	0.00976	0.992
Brain_Anterior_cingulate_cortex_BA24	TDRD5	1	180000000	180000000	0.01001	0.99201
Brain_Putamen_basal_ganglia	UTP18	17	49337889	49375297	0.01002	0.99201
Brain_Cortex	MKRN2	3	12600000	12600000	0.01	0.99202
CMC.BRAIN.RNASEQ_SPLICING	CAMK2B	7	44300000	44400000	-0.00999	0.99203
Brain_Cerebellum	ATP5G3	2	176000000	176000000	-0.00993	0.992077
YFS.BLOOD.RNAARR	PRKCD	3	53200000	53200000	-0.00993	0.99208
Brain_Hypothalamus	RP3-466P17.1	6	146000000	146000000	0.00993	0.9921
Brain_Putamen_basal_ganglia	NRF1	7	129000000	129000000	0.00986	0.99213
Brain_Substantia_nigra	RP11-820I16.1	18	11910633	11914343	-0.00985	0.99214
Brain_Frontal_Cortex_BA9	EXOC3	5	443000	470000	-0.00983	0.99216
Brain_Cerebellum	RAD51C	17	56769934	56811703	-0.00979	0.99218
CMC.BRAIN.RNASEQ_SPLICING	LSAMP	3	116000000	116000000	0.00978	0.99219
YFS.BLOOD.RNAARR	PPP2R3C	14	35600000	35600000	0.00979	0.99219
Adrenal_Gland	RP11-15A1.2	19	44406153	44430697	0.009714	0.9922
CMC.BRAIN.RNASEQ_SPLICING	TRPM7	15	50800000	51000000	-0.009755	0.99222
CMC.BRAIN.RNASEQ_SPLICING	SYCP2	20	58438617	58507209	0.00972	0.992248
Brain_Cerebellum	PTK2	8	142000000	142000000	0.00969	0.99227
CMC.BRAIN.RNASEQ	ZNF438	10	31100000	31300000	-0.00966	0.99229
Brain_Amygdala	2012-09-01	16	4827670	4838397	0.00968	0.9923
CMC.BRAIN.RNASEQ_SPLICING	GFAP	17	42982993	42992920	0.00971	0.9923
Brain_Hypothalamus	RP11-457M11.5	6	26686469	26688192	-0.00954	0.9924
Brain_Anterior_cingulate_cortex_BA24	AC018641.7	7	32500000	32500000	0.00944	0.992468
Brain_Cerebellum	CTC-325H20.7	19	9458782	9459379	0.00942	0.9925
Brain_Cerebellum	TBC1D7	6	13300000	13300000	0.00935	0.99254
Brain_Spinal_cord_cervical_c-1	CTNS	17	3539762	3564836	-0.00933	0.99256
Brain_Caudate_basal_ganglia	SERGEF	11	17800000	18000000	0.00922	0.9926
Liver	RP11-564C4.6	10	52400000	52400000	0.0093	0.9926
Adrenal_Gland	B4GALT7	5	177000000	177000000	0.00924	0.99262
Liver	LINC01010	6	135000000	135000000	-0.00923	0.99264
Brain_Spinal_cord_cervical_c-1	GSTT2B	22	24299601	24303373	-0.0092	0.99266
Brain_Frontal_Cortex_BA9	LAYN	11	111000000	111000000	-0.00915	0.9927
Brain_Putamen_basal_ganglia	OAF	11	120000000	120000000	-0.00909	0.9927
Brain_Anterior_cingulate_cortex_BA24	LRRC37A5P	9	114000000	114000000	0.00907	0.99276
Pituitary	KIAA0391	14	35600000	35700000	-0.00908	0.99276
CMC.BRAIN.RNASEQ	SOD2	6	160000000	160000000	0.00905	0.99278
Brain_Hippocampus	LINC00162	21	46419122	46424642	-0.00905	0.9928
NTR.BLOOD.RNAARR	MSRB2	10	23400000	23400000	0.009037	0.9928
Liver	AC005082.12	7	23200000	23200000	0.00901	0.99281
Pituitary	AC093391.2	2	137000000	137000000	-0.009015	0.99281
Pituitary	THNSL2	2	88500000	88500000	-0.008972	0.99284
YFS.BLOOD.RNAARR	ZMAT3	3	179000000	179000000	0.00896	0.99285
CMC.BRAIN.RNASEQ_SPLICING	MYCBP2	13	77600000	77900000	-0.00896	0.99286
Brain_Frontal_Cortex_BA9	ASB5	4	177000000	177000000	-0.00893	0.99287
Brain_Cortex	TRHDE-AS1	12	72600000	72700000	0.00892	0.99288
Brain_Cortex	RP11-158M2.4	15	86300000	86300000	0.00893	0.99288
Pituitary	RP11-44F21.5	4	76000000	76000000	0.00893	0.99288
CMC.BRAIN.RNASEQ	MTRR	5	7870000	7900000	0.0088	0.992982
CMC.BRAIN.RNASEQ_SPLICING	ABLIM3	5	149000000	149000000	-0.00878	0.99299
Brain_Amygdala	RP11-527L4.5	17	41991801	42000369	-0.00878	0.993
Brain_Spinal_cord_cervical_c-1	RP4-605O3.4	12	50500000	50600000	-0.00881	0.993
CMC.BRAIN.RNASEQ	MEIS1	2	66700000	66800000	0.00921	0.993
CMC.BRAIN.RNASEQ_SPLICING	CCHCR1	6	31110215	31125964	-0.00883	0.993
Pituitary	RP11-44F14.8	16	53420856	53422997	0.00883	0.993
CMC.BRAIN.RNASEQ	SLFN11	17	33677328	33700720	-0.00875	0.99302
Brain_Cortex	AP3S2	15	90400000	90400000	-0.00872	0.99304
Brain_Cerebellar_Hemisphere	GGCX	2	85800000	85800000	0.00868	0.993075
YFS.BLOOD.RNAARR	SMG5	1	156000000	156000000	-0.00866	0.99309
Brain_Caudate_basal_ganglia	LDHAL6A	11	18500000	18500000	0.00859	0.9931
Brain_Frontal_Cortex_BA9	CCDC71	3	49200000	49200000	0.00862	0.9931
CMC.BRAIN.RNASEQ_SPLICING	SPATS2L	2	201000000	201000000	-0.0086	0.9931
Brain_Cerebellum	RP3-467N11.1	6	101000000	101000000	-0.00862	0.99313
Liver	NEK10	3	27200000	27400000	0.00861	0.99313
Brain_Cerebellar_Hemisphere	SAV1	14	51100000	51100000	-0.00858	0.99315
CMC.BRAIN.RNASEQ_SPLICING	TPST1	7	65700000	65800000	0.00853	0.99319
Brain_Cerebellum	LPIN2	18	2916992	3013313	0.00855	0.9932
Pituitary	ZNF587	19	58365144	58376480	0.00852	0.9932
CMC.BRAIN.RNASEQ_SPLICING	HBS1L	6	135000000	135000000	0.008514	0.99321
Brain_Hippocampus	JPH1	8	75100000	75200000	-0.00834	0.9933
Brain_Putamen_basal_ganglia	VPS13A	9	79800000	80000000	0.00846	0.9933
Brain_Cerebellar_Hemisphere	POU5F1	6	31132119	31148508	-0.00827	0.9934
CMC.BRAIN.RNASEQ	EXO1	1	242000000	242000000	0.00817	0.99348
NTR.BLOOD.RNAARR	TYSND1	10	71900000	71900000	0.008198	0.9935
Adrenal_Gland	C15orf59	15	74000000	74000000	0.00814	0.993504
Brain_Cortex	NUDT5	10	12200000	12200000	-0.00811	0.99353
Brain_Hypothalamus	L3HYPDH	14	59900000	60000000	0.00805	0.99357
Adrenal_Gland	TPT1-AS1	13	45900000	46000000	-0.00805	0.9936
Brain_Anterior_cingulate_cortex_BA24	ATP13A4-AS1	3	193000000	193000000	0.00798	0.9936
Brain_Hypothalamus	MRTO4	1	19600000	19600000	-0.008	0.99362
Brain_Putamen_basal_ganglia	ZNF232	17	5008836	5026411	0.00797	0.99364
Adrenal_Gland	PARG	10	51000000	51100000	0.00794	0.99366
Brain_Substantia_nigra	ZNF304	19	57862728	57871266	-0.00793	0.9937
CMC.BRAIN.RNASEQ_SPLICING	TCEB1	8	74900000	74900000	0.00788	0.99372
CMC.BRAIN.RNASEQ_SPLICING	PAPLN	14	73700000	73700000	0.00787	0.99372
Brain_Cerebellar_Hemisphere	THRSP	11	77800000	77800000	-0.00786	0.99373
Brain_Cerebellum	PDCD5	19	33071974	33078358	0.00774	0.9938
CMC.BRAIN.RNASEQ_SPLICING	ACSS3	12	81500000	81600000	-0.00775	0.99382
CMC.BRAIN.RNASEQ	MMAA	4	147000000	147000000	0.0077	0.99385
Adrenal_Gland	SCN5A	3	38600000	38700000	0.0077	0.99386
Brain_Cerebellar_Hemisphere	FAM227A	22	38974125	39052634	0.007682	0.99387
Liver	JOSD1	22	39081548	39097561	-0.00767	0.99388
Brain_Cortex	PRMT7	16	68344877	68392230	-0.007621	0.9939
CMC.BRAIN.RNASEQ_SPLICING	NOTCH2NL	1	145000000	145000000	0.00764	0.99391
Brain_Cerebellar_Hemisphere	TSKU	11	76500000	76500000	-0.00759	0.99394
Brain_Anterior_cingulate_cortex_BA24	DNM1P46	15	100000000	100000000	-0.00758	0.993954
Brain_Cortex	AC005077.14	7	75700000	75700000	0.00757	0.99396
Adrenal_Gland	FLCN	17	17115526	17140496	-0.00755	0.99398
CMC.BRAIN.RNASEQ	LOC100630918	2	85800000	85800000	0.00754	0.994
Brain_Cerebellum	TNPO1P1	10	86200000	86200000	0.0075	0.99401
Brain_Cerebellum	RP11-391M1.4	3	40500000	40500000	0.0075	0.99402
Brain_Frontal_Cortex_BA9	RP11-174G17.2	1	18400000	18400000	-0.00748	0.99404
Pituitary	RP11-44F21.3	4	75900000	75900000	-0.00746	0.99405
Brain_Cortex	C20orf112	20	31030862	31172876	0.00744	0.99406
Brain_Nucleus_accumbens_basal_ganglia	CRYGA	2	209000000	209000000	-0.00741	0.99409
Brain_Anterior_cingulate_cortex_BA24	TUBB6	18	12307668	12344319	-0.00734	0.9941
Brain_Cerebellum	RP11-486G15.2	1	84500000	84500000	0.007341	0.99414
Brain_Cerebellum	KCNJ16	17	68049622	68131749	-0.00734	0.99414
Brain_Putamen_basal_ganglia	SUMF2	7	56100000	56100000	0.00729	0.99418
Brain_Cerebellum	ATPAF1	1	47100000	47100000	-0.007282	0.99419
Adrenal_Gland	ZCCHC8	12	123000000	123000000	-0.00726	0.9942
Brain_Caudate_basal_ganglia	MS4A14	11	60200000	60200000	-0.00726	0.9942
CMC.BRAIN.RNASEQ_SPLICING	EPHA5	4	66200000	66500000	0.00726	0.9942
Pituitary	ZNF260	19	37001597	37019562	0.00726	0.99421
CMC.BRAIN.RNASEQ_SPLICING	ST3GAL3	1	44200000	44400000	0.0072	0.99426
Brain_Caudate_basal_ganglia	LRRC37B	17	30334891	30380523	0.00715	0.994293
Brain_Hypothalamus	AC008731.1	16	24931582	24932325	0.00712	0.9943
Brain_Putamen_basal_ganglia	AC016683.6	2	114000000	114000000	-0.00716	0.9943
Pituitary	RP11-91J19.4	8	424000	428000	-0.00719	0.9943
Brain_Cerebellum	C11orf91	11	33700000	33700000	0.007126	0.99431
CMC.BRAIN.RNASEQ_SPLICING	ASPH	8	62400000	62600000	0.00713	0.99431
Brain_Cortex	RP11-43F13.1	5	1600000	1630000	-0.0071	0.99433
Brain_Cerebellum	ZNF529	19	37025676	37080603	0.00698	0.9944
YFS.BLOOD.RNAARR	FCN1	9	138000000	138000000	0.00705	0.9944
Adrenal_Gland	COG2	1	231000000	231000000	-0.00697	0.99444
Brain_Cerebellar_Hemisphere	RP11-173B14.4	13	76200000	76200000	0.00697	0.99444
Brain_Cortex	FAM154B	15	82600000	82600000	0.00695	0.99445
Brain_Substantia_nigra	TMEM9B-AS1	11	8990000	9000000	-0.00692	0.99448
Pituitary	ARHGAP9	12	57900000	57900000	0.006902	0.99449
Brain_Anterior_cingulate_cortex_BA24	SPATC1L	21	47581062	47604390	-0.00692	0.9945
Brain_Cerebellum	PCNXL3	11	65400000	65400000	-0.006882	0.99451
CMC.BRAIN.RNASEQ_SPLICING	HLTF	3	149000000	149000000	-0.00684	0.99454
Brain_Cortex	LRRIQ3	1	74500000	74700000	-0.006822	0.994557
Pituitary	RP11-301O19.1	2	86400000	86400000	0.006818	0.99456
Brain_Cerebellum	CTC-524C5.2	17	5328459	5335861	-0.00677	0.9946
Brain_Cerebellar_Hemisphere	THNSL2	2	88500000	88500000	0.00675	0.994618
CMC.BRAIN.RNASEQ_SPLICING	NARS2	11	78100000	78300000	-0.00672	0.99464
YFS.BLOOD.RNAARR	GBAS	7	56000000	56100000	0.00667	0.994678
CMC.BRAIN.RNASEQ_SPLICING	ABAT	16	8768443	8878432	0.00668	0.9947
Brain_Putamen_basal_ganglia	OXGR1	13	97600000	97600000	0.0066	0.99473
Brain_Anterior_cingulate_cortex_BA24	RP11-156E8.1	1	245000000	245000000	0.00653	0.99479
Brain_Caudate_basal_ganglia	RP11-797A18.4	15	77300000	77300000	-0.00652	0.99479
Brain_Anterior_cingulate_cortex_BA24	CHL1-AS2	3	237000	239000	-0.00655	0.9948
YFS.BLOOD.RNAARR	FAM105B	5	14700000	14700000	0.00652	0.9948
YFS.BLOOD.RNAARR	CABIN1	22	24407642	24574596	-0.00654	0.9948
YFS.BLOOD.RNAARR	CYP2D6	22	42522501	42526908	-0.0065	0.9948
Brain_Caudate_basal_ganglia	RAI14	5	34700000	34800000	0.0065	0.99481
Brain_Cerebellum	IPPK	9	95400000	95400000	-0.00648	0.99483
CMC.BRAIN.RNASEQ	CDKAL1	6	20500000	21200000	0.00648	0.99483
CMC.BRAIN.RNASEQ_SPLICING	SUPT3H	6	44800000	45300000	-0.006415	0.99488
Brain_Cerebellum	COG5	7	107000000	107000000	0.0064	0.9949
Brain_Hypothalamus	RP11-572M11.3	3	113000000	113000000	-0.00643	0.9949
CMC.BRAIN.RNASEQ	PHACTR2	6	144000000	144000000	-0.00635	0.99493
Brain_Hippocampus	DHX30	3	47800000	47900000	-0.006336	0.99494
Brain_Cortex	CDC20P1	9	89600000	89600000	0.00634	0.99495
YFS.BLOOD.RNAARR	ARHGAP10	4	149000000	149000000	-0.00632	0.99496
CMC.BRAIN.RNASEQ	RAD51C	17	56769962	56811692	-0.00626	0.99501
Liver	SVIP	11	22800000	22900000	-0.00618	0.99507
Brain_Nucleus_accumbens_basal_ganglia	ENTPD3-AS1	3	40400000	40500000	-0.00615	0.9951
Brain_Frontal_Cortex_BA9	ARL17B	17	44352150	44439130	-0.00612	0.99511
Brain_Cerebellar_Hemisphere	PPA2	4	106000000	106000000	-0.00609	0.99514
Brain_Spinal_cord_cervical_c-1	ENPP5	6	46100000	46100000	0.00609	0.99514
CMC.BRAIN.RNASEQ	TINAG	6	54200000	54300000	0.00607	0.99516
Brain_Caudate_basal_ganglia	RP11-809O17.1	8	142000000	142000000	-0.00606	0.9952
Brain_Caudate_basal_ganglia	ZNF202	11	124000000	124000000	0.00605	0.9952
Brain_Nucleus_accumbens_basal_ganglia	PEX7	6	137000000	137000000	-0.00608	0.9952
YFS.BLOOD.RNAARR	SMARCAL1	2	217000000	217000000	0.00601	0.9952
YFS.BLOOD.RNAARR	TMED3	15	79600000	79700000	-0.00605	0.9952
CMC.BRAIN.RNASEQ_SPLICING	TGS1	8	56700000	56700000	-0.006	0.99521
Brain_Nucleus_accumbens_basal_ganglia	CTB-113D17.1	7	29000000	29100000	-0.00594	0.99526
Brain_Frontal_Cortex_BA9	CCDC127	5	197000	218000	-0.00592	0.99528
Brain_Cortex	NOB1	16	69775770	69788843	-0.005911	0.9953
CMC.BRAIN.RNASEQ_SPLICING	CLOCK	4	56300000	56400000	0.00592	0.9953
YFS.BLOOD.RNAARR	RNMT	18	13726659	13764557	-0.0059	0.9953
Brain_Caudate_basal_ganglia	NAA25	12	112000000	113000000	0.00585	0.99533
CMC.BRAIN.RNASEQ	A4GALT	22	43088126	43117286	-0.00585	0.99533
CMC.BRAIN.RNASEQ_SPLICING	LYRM5	12	25300000	25400000	0.005853	0.99533
Brain_Substantia_nigra	RNF40	16	30774439	30787628	-0.00578	0.99539
Brain_Anterior_cingulate_cortex_BA24	RP11-127L20.3	10	106000000	106000000	0.00573	0.99543
CMC.BRAIN.RNASEQ	CIAPIN1	16	57462086	57481369	-0.00572	0.99544
Brain_Caudate_basal_ganglia	RP11-678G14.3	19	21753624	21770124	-0.00569	0.99546
Brain_Cortex	MAPKBP1	15	42100000	42100000	-0.00567	0.99548
Brain_Anterior_cingulate_cortex_BA24	RP11-677M14.5	11	125000000	125000000	-0.00569	0.9955
Brain_Putamen_basal_ganglia	RP11-242F4.2	8	17100000	17100000	-0.00568	0.9955
Adrenal_Gland	PNLIPRP3	10	118000000	118000000	-0.00562	0.99552
Pituitary	FBP1	9	97400000	97400000	-0.0056	0.995534
Brain_Cerebellum	PKD1L1	7	47800000	48000000	-0.00555	0.99557
Brain_Cerebellum	C5orf64	5	60900000	61000000	0.00554	0.99558
Brain_Caudate_basal_ganglia	ZNF544	19	58739960	58788815	0.00552	0.99559
CMC.BRAIN.RNASEQ_SPLICING	RPS29	14	50000000	50100000	-0.00553	0.99559
YFS.BLOOD.RNAARR	VRK2	2	58100000	58400000	-0.00553	0.99559
Brain_Caudate_basal_ganglia	TOX2	20	42543504	42698256	-0.00552	0.9956
Adrenal_Gland	RP4-597A16.2	1	13800000	13800000	-0.00548	0.99563
Brain_Cerebellum	AKR7L	1	19600000	19600000	0.005417	0.99568
Brain_Cerebellum	RP11-1C8.7	8	104000000	104000000	-0.0054	0.9957
CMC.BRAIN.RNASEQ_SPLICING	NME1-NME2	17	49230896	49249105	-0.0054	0.9957
YFS.BLOOD.RNAARR	PSTPIP2	18	43563502	43652238	-0.00537	0.9957
Brain_Frontal_Cortex_BA9	CLGN	4	141000000	141000000	0.00537	0.99571
Brain_Caudate_basal_ganglia	GOLGA6L4	15	84900000	84900000	-0.00535	0.99573
CMC.BRAIN.RNASEQ_SPLICING	SYT14	1	210000000	210000000	-0.00534	0.99574
Brain_Caudate_basal_ganglia	RP11-554D14.2	12	108000000	108000000	-0.00531	0.99576
CMC.BRAIN.RNASEQ_SPLICING	ACSL6	5	131000000	131000000	-0.0053	0.99577
Pituitary	RP11-155G14.5	7	128000000	128000000	0.00519	0.99586
YFS.BLOOD.RNAARR	ELF1	13	41500000	41600000	0.00519	0.99586
CMC.BRAIN.RNASEQ_SPLICING	METAP1	4	99900000	100000000	-0.00519	0.9959
Brain_Nucleus_accumbens_basal_ganglia	VCAM1	1	101000000	101000000	0.005121	0.99591
CMC.BRAIN.RNASEQ	ST3GAL4	11	126000000	126000000	0.00511	0.99592
Brain_Cerebellar_Hemisphere	CAPZA1	1	113000000	113000000	-0.00509	0.99594
Brain_Hippocampus	GALNT10	5	154000000	154000000	-0.00505	0.99597
Brain_Nucleus_accumbens_basal_ganglia	RP11-673E1.1	4	145000000	145000000	0.00503	0.99599
Brain_Caudate_basal_ganglia	FGF14-AS2	13	103000000	103000000	0.00504	0.996
Brain_Cerebellar_Hemisphere	SACS	13	23900000	24000000	0.00502	0.996
Brain_Hippocampus	AP5S1	20	3801178	3805949	-0.004967	0.996
Brain_Spinal_cord_cervical_c-1	XXbac-BPG299F13.17	6	31162977	31165814	0.00504	0.996
CMC.BRAIN.RNASEQ	CCDC141	2	180000000	180000000	-0.00441	0.996
NTR.BLOOD.RNAARR	SUPT3H	6	44800000	45300000	0.00456	0.996
Brain_Cortex	ARV1	1	231000000	231000000	-0.005009	0.996003
CMC.BRAIN.RNASEQ	GOLGA6L9	15	82800000	83100000	0.004904	0.99609
YFS.BLOOD.RNAARR	TMEM42	3	44900000	44900000	0.0049	0.99609
Brain_Anterior_cingulate_cortex_BA24	RP11-572M11.4	3	113000000	113000000	-0.00484	0.9961
CMC.BRAIN.RNASEQ_SPLICING	ATP5G1	17	46970147	46973232	0.00487	0.9961
YFS.BLOOD.RNAARR	CYP4V2	4	187000000	187000000	-0.00488	0.99611
Adrenal_Gland	PET112	4	153000000	153000000	0.004818	0.99616
Brain_Cerebellum	ILKAP	2	239000000	239000000	0.004808	0.996164
Brain_Substantia_nigra	XXbac-BPG181B23.7	6	31362066	31363272	0.004821	0.9962
YFS.BLOOD.RNAARR	HIST1H2BJ	6	27093676	27100541	-0.00476	0.9962
Adrenal_Gland	FAM221A	7	23700000	23700000	0.00472	0.99624
Pituitary	CEP128	14	80900000	81400000	0.0047	0.99625
YFS.BLOOD.RNAARR	CDK5RAP3	17	46045176	46059140	-0.00465	0.996289
YFS.BLOOD.RNAARR	PDE6D	2	233000000	233000000	0.00465	0.99629
Brain_Caudate_basal_ganglia	CDC26	9	116000000	116000000	0.00469	0.9963
Brain_Substantia_nigra	TYW1B	7	72000000	72300000	-0.00464	0.9963
CMC.BRAIN.RNASEQ	LOC284023	17	7816639	7819265	-0.00464	0.9963
Pituitary	ADAM21	14	70900000	70900000	0.00455	0.99637
Brain_Cortex	RP5-874C20.3	6	28234788	28245974	-0.004562	0.9964
CMC.BRAIN.RNASEQ_SPLICING	NUP50	22	45559725	45583890	0.00454	0.9964
Liver	PLGLB1	2	87200000	87200000	-0.00447	0.9964
CMC.BRAIN.RNASEQ_SPLICING	IDH3B	20	2639040	2644865	-0.00451	0.996402
CMC.BRAIN.RNASEQ_SPLICING	DYNC2H1	11	103000000	103000000	-0.00451	0.99641
Brain_Cerebellum	SRP72	4	57300000	57400000	0.00448	0.99643
Brain_Frontal_Cortex_BA9	UGCG	9	115000000	115000000	0.004454	0.996446
Liver	CTSF	11	66300000	66300000	0.00445	0.99645
CMC.BRAIN.RNASEQ	PCDHB7	5	141000000	141000000	-0.00441	0.996485
Brain_Anterior_cingulate_cortex_BA24	PRSS45	3	46800000	46900000	0.00445	0.9965
Liver	XPO1	2	61700000	61800000	0.00436	0.9965
CMC.BRAIN.RNASEQ_SPLICING	PHACTR2	6	144000000	144000000	0.004322	0.99655
CMC.BRAIN.RNASEQ_SPLICING	FAM47E	4	77100000	77200000	-0.00428	0.9966
YFS.BLOOD.RNAARR	BLM	15	91300000	91400000	0.00421	0.9966
Brain_Hippocampus	NUP210L	1	154000000	154000000	0.00419	0.99666
CMC.BRAIN.RNASEQ	PPP2R2D	10	134000000	134000000	0.00407	0.99675
YFS.BLOOD.RNAARR	CTSS	1	151000000	151000000	0.00407	0.99675
Brain_Frontal_Cortex_BA9	MAN2C1	15	75600000	75700000	0.00406	0.99676
Brain_Putamen_basal_ganglia	VPS8	3	185000000	185000000	-0.00406	0.99676
Brain_Cerebellum	PRKCB	16	23847322	24231932	-0.004048	0.99677
Brain_Spinal_cord_cervical_c-1	CNPPD1	2	220000000	220000000	-0.00404	0.9968
Brain_Anterior_cingulate_cortex_BA24	SNF8	17	47006678	47022479	0.004	0.99681
Liver	RP11-64D22.2	3	151000000	152000000	0.004	0.99681
Pituitary	ZNF385B	2	180000000	181000000	0.004	0.99681
CMC.BRAIN.RNASEQ_SPLICING	MIPOL1	14	37700000	38000000	0.00389	0.99689
Brain_Hippocampus	CTSA	20	44518783	44527398	0.003948	0.9969
Brain_Cerebellum	RP11-182J1.14	15	84900000	85000000	0.00387	0.99691
NTR.BLOOD.RNAARR	SRA1	5	140000000	140000000	0.00383	0.996945
Brain_Cerebellum	COPRS	17	30178883	30186356	-0.00381	0.99696
CMC.BRAIN.RNASEQ_SPLICING	ZNF639	3	179000000	179000000	0.00381	0.99696
Pituitary	AP000347.2	22	24000281	24059543	0.00381	0.99696
Brain_Cerebellar_Hemisphere	RP11-108P20.1	18	56419380	56421709	-0.00378	0.99698
Pituitary	XCL1	1	169000000	169000000	0.00377	0.99699
Brain_Cerebellum	SOGA2	18	8705659	8832776	-0.00377	0.997
Brain_Cortex	RP11-809O17.1	8	142000000	142000000	-0.0038	0.997
CMC.BRAIN.RNASEQ	HADHB	2	26500000	26500000	-0.00429	0.997
Brain_Anterior_cingulate_cortex_BA24	RAD51C	17	56769934	56811703	0.00365	0.99709
CMC.BRAIN.RNASEQ_SPLICING	BCAS2	1	115000000	115000000	0.00365	0.99709
Brain_Anterior_cingulate_cortex_BA24	LAYN	11	111000000	111000000	-0.00367	0.9971
Liver	PSMG1	21	40546695	40555777	0.00363	0.9971
Adrenal_Gland	RP11-632K20.7	15	32800000	32800000	0.00363	0.997105
Brain_Cerebellum	CDC7	1	92000000	92000000	0.003554	0.99716
Brain_Cortex	SLC36A1	5	151000000	151000000	0.00356	0.99716
YFS.BLOOD.RNAARR	FNDC3B	3	172000000	172000000	0.00355	0.99717
Brain_Putamen_basal_ganglia	CCDC71	3	49200000	49200000	-0.00354	0.99718
Liver	TMEM218	11	125000000	125000000	0.00346	0.99724
Brain_Nucleus_accumbens_basal_ganglia	ENOSF1	18	672546	712676	-0.00345	0.99725
Brain_Substantia_nigra	MTMR3	22	30279144	30426855	-0.00344	0.99726
CMC.BRAIN.RNASEQ	SPEF2	5	35600000	35800000	-0.00342	0.997268
CMC.BRAIN.RNASEQ	MADD	11	47300000	47400000	-0.00343	0.99727
Liver	LDHC	11	18400000	18500000	0.00342	0.99727
Pituitary	F2R	5	76000000	76000000	-0.00341	0.997281
Adrenal_Gland	MEAF6	1	38000000	38000000	0.00338	0.9973
YFS.BLOOD.RNAARR	SLC35F2	11	108000000	108000000	0.00338	0.9973
YFS.BLOOD.RNAARR	ACAD8	11	134000000	134000000	0.00342	0.9973
Brain_Cortex	ACAT1	11	108000000	108000000	-0.00334	0.99733
YFS.BLOOD.RNAARR	CCDC92	12	124000000	124000000	0.00329	0.99738
Brain_Spinal_cord_cervical_c-1	CTA-212D2.2	6	135000000	135000000	0.00327	0.99739
YFS.BLOOD.RNAARR	TSPAN2	1	116000000	116000000	0.00327	0.99739
Brain_Cerebellar_Hemisphere	ZNF211	19	58141761	58154147	-0.00324	0.9974
Brain_Spinal_cord_cervical_c-1	LARS2	3	45400000	45600000	0.00327	0.9974
Brain_Spinal_cord_cervical_c-1	RP11-457M11.5	6	26686469	26688192	-0.0033	0.9974
Liver	TWSG1	18	9334765	9402418	0.00328	0.9974
Brain_Caudate_basal_ganglia	RAD54L	1	46700000	46700000	-0.00324	0.99741
YFS.BLOOD.RNAARR	AP4M1	7	99700000	99700000	-0.00317	0.997468
Brain_Cerebellum	DCAKD	17	43100708	43138473	0.00315	0.99749
Brain_Cerebellar_Hemisphere	PLSCR1	3	146000000	146000000	0.00317	0.9975
Brain_Cerebellum	HMGCLL1	6	55300000	55400000	0.00313	0.9975
CMC.BRAIN.RNASEQ	LCA5L	21	40777769	40817659	-0.00314	0.9975
Brain_Cerebellar_Hemisphere	RP4-738P15.1	20	25121425	25129894	-0.00312	0.99751
Brain_Putamen_basal_ganglia	RP5-890E16.2	17	46124243	46125435	-0.00306	0.99756
CMC.BRAIN.RNASEQ	PTPN12	7	77200000	77300000	0.00304	0.99757
Adrenal_Gland	LRRC37B	17	30334891	30380523	-0.00301	0.9976
Brain_Caudate_basal_ganglia	PLCH1	3	155000000	155000000	-0.00301	0.9976
Brain_Caudate_basal_ganglia	ZNF717	3	75800000	75800000	-0.00298	0.9976
Brain_Caudate_basal_ganglia	RP11-175P19.2	3	193000000	193000000	0.00295	0.9976
Pituitary	RP11-296I10.6	16	70253477	70279519	-0.00307	0.9976
Pituitary	GCLM	1	94400000	94400000	-0.003	0.997606
YFS.BLOOD.RNAARR	ARL17B	17	44352150	44439130	0.00294	0.997657
Brain_Anterior_cingulate_cortex_BA24	ERCC6	10	50700000	50700000	-0.00293	0.99766
Brain_Anterior_cingulate_cortex_BA24	C1orf229	1	247000000	247000000	0.00292	0.99767
Brain_Nucleus_accumbens_basal_ganglia	GATC	12	121000000	121000000	0.00292	0.99767
Brain_Cerebellar_Hemisphere	RP11-767N6.2	1	46100000	46100000	0.0029	0.99768
CMC.BRAIN.RNASEQ	HTR1A	5	63300000	63300000	-0.00277	0.997787
Brain_Anterior_cingulate_cortex_BA24	DARS2	1	174000000	174000000	0.00271	0.99784
Brain_Nucleus_accumbens_basal_ganglia	CT62	15	71400000	71400000	0.00259	0.9979
Brain_Spinal_cord_cervical_c-1	TRMT61B	2	29100000	29100000	-0.00267	0.9979
Brain_Hypothalamus	RP11-495P10.2	1	148000000	148000000	0.00262	0.99791
Liver	MIR3916	1	247000000	247000000	0.00261	0.99792
CMC.BRAIN.RNASEQ_SPLICING	ACTN2	1	237000000	237000000	0.00259	0.99793
CMC.BRAIN.RNASEQ	FRG1	4	191000000	191000000	0.00252	0.99799
Adrenal_Gland	TCF21	6	134000000	134000000	-0.002521	0.998
Brain_Cerebellar_Hemisphere	CHDH	3	53800000	53900000	-0.00257	0.998
Brain_Putamen_basal_ganglia	FOLH1	11	49200000	49200000	0.00255	0.998
CMC.BRAIN.RNASEQ	APOB	2	21200000	21300000	-0.00238	0.998
Pituitary	RP11-536I6.2	3	14300000	14300000	0.0025	0.998
NTR.BLOOD.RNAARR	CMBL	5	10300000	10300000	0.00247	0.998033
Brain_Spinal_cord_cervical_c-1	ADAMTS7	15	79100000	79100000	0.0024	0.99809
Brain_Cerebellar_Hemisphere	KCNJ6	21	38979678	39288749	0.00233	0.9981
Brain_Cortex	TCP10L	21	33948862	33959683	-0.00241	0.9981
Brain_Cerebellum	TMCO6	5	140000000	140000000	-0.00237	0.99811
Brain_Cerebellum	LRRC37A6P	10	27500000	27500000	0.00236	0.99812
YFS.BLOOD.RNAARR	CBX6	22	39257455	39268319	0.00221	0.9982
CMC.BRAIN.RNASEQ_SPLICING	LYSMD3	5	89800000	89800000	-0.00224	0.99822
CMC.BRAIN.RNASEQ	PLTP	20	44527258	44541003	-0.00223	0.998222
Pituitary	STRADA	17	61780192	61819330	-0.00219	0.99825
Brain_Nucleus_accumbens_basal_ganglia	CPSF2	14	92600000	92600000	0.00214	0.99829
Brain_Caudate_basal_ganglia	FAM210B	20	54933971	54943719	0.00216	0.9983
Brain_Cerebellar_Hemisphere	PRSS45	3	46800000	46900000	-0.00218	0.9983
Brain_Cerebellum	RP11-457M11.5	6	26686469	26688192	0.00215	0.9983
Brain_Putamen_basal_ganglia	RBP1	3	139000000	139000000	-0.00212	0.99831
Adrenal_Gland	CKMT2	5	80500000	80600000	-0.00209	0.99833
Brain_Amygdala	LDHC	11	18400000	18500000	0.00208	0.99834
CMC.BRAIN.RNASEQ	ATP5F1	1	112000000	112000000	0.00208	0.99834
YFS.BLOOD.RNAARR	STXBP3	1	109000000	109000000	0.00208	0.99834
CMC.BRAIN.RNASEQ_SPLICING	ST7L	1	113000000	113000000	0.00202	0.99839
Brain_Caudate_basal_ganglia	RP11-168K9.2	11	127000000	127000000	-0.00198	0.9984
Brain_Cerebellum	AC009014.3	5	136000000	136000000	0.00199	0.99842
CMC.BRAIN.RNASEQ_SPLICING	HRASLS	3	193000000	193000000	0.00198	0.99842
CMC.BRAIN.RNASEQ_SPLICING	INTS8	8	95800000	95900000	0.00196	0.99844
Brain_Putamen_basal_ganglia	KIF6	6	39300000	39700000	-0.00193	0.998463
Pituitary	RP5-1112D6.7	6	112000000	112000000	0.00191	0.99847
Brain_Cerebellum	TPCN2	11	68800000	68900000	-0.001876	0.9985
Brain_Nucleus_accumbens_basal_ganglia	ZSCAN9	6	28192664	28201260	-0.00193	0.9985
Brain_Nucleus_accumbens_basal_ganglia	AL022393.7	6	28143966	28144452	-0.00187	0.9985
CMC.BRAIN.RNASEQ_SPLICING	PDE1A	2	183000000	183000000	0.00187	0.9985
YFS.BLOOD.RNAARR	RAB6A	11	73400000	73500000	0.00184	0.9985
YFS.BLOOD.RNAARR	NINL	20	25433341	25566153	0.00188	0.9985
YFS.BLOOD.RNAARR	CARHSP1	16	8946799	8962866	0.00187	0.99851
Brain_Amygdala	USP35	11	77900000	77900000	0.00184	0.99853
Pituitary	AC008174.3	2	187000000	187000000	0.001808	0.99856
Brain_Nucleus_accumbens_basal_ganglia	AQP4-AS1	18	24235706	24770662	0.00175	0.9986
YFS.BLOOD.RNAARR	ODF2L	1	86800000	86900000	-0.00174	0.99861
Adrenal_Gland	ISOC1	5	128000000	128000000	0.00173	0.99862
YFS.BLOOD.RNAARR	UBR4	1	19400000	19500000	-0.00172	0.99863
CMC.BRAIN.RNASEQ_SPLICING	CAP1	1	40500000	40500000	-0.00168	0.99866
CMC.BRAIN.RNASEQ_SPLICING	ZMYM5	13	20400000	20400000	-0.00165	0.99869
Brain_Caudate_basal_ganglia	CIRH1A	16	69165194	69265033	0.00158	0.99874
YFS.BLOOD.RNAARR	SMARCAD1	4	95100000	95200000	0.00157	0.99874
Brain_Amygdala	HBP1	7	107000000	107000000	-0.00157	0.99875
Brain_Hypothalamus	SEPHS1P1	7	64300000	64300000	-0.00157	0.99875
YFS.BLOOD.RNAARR	RSPRY1	16	57220049	57274387	0.00154	0.99877
CMC.BRAIN.RNASEQ	PITPNM3	17	6354582	6459877	0.00153	0.99878
Brain_Cerebellar_Hemisphere	RP11-203M5.7	14	20900000	20900000	0.00151	0.998791
YFS.BLOOD.RNAARR	ABHD4	14	23100000	23100000	0.0015	0.9988
Brain_Caudate_basal_ganglia	C10orf112	10	19500000	20100000	-0.00148	0.99882
Brain_Putamen_basal_ganglia	TRGJP2	7	38300000	38300000	-0.00148	0.99882
Brain_Cerebellum	AC135178.1	17	8261731	8263538	0.00145	0.99885
Brain_Hippocampus	RP11-190A12.8	1	160000000	160000000	0.00141	0.99888
Brain_Cerebellar_Hemisphere	SLC7A9	19	33321415	33360672	-0.00132	0.9989
Adrenal_Gland	GPR83	11	94100000	94100000	-0.00137	0.99891
YFS.BLOOD.RNAARR	CRTC2	1	154000000	154000000	-0.00136	0.99892
Brain_Cortex	THAP5	7	108000000	108000000	0.00128	0.99898
CMC.BRAIN.RNASEQ_SPLICING	VOPP1	7	55500000	55600000	0.00127	0.99899
Brain_Cerebellar_Hemisphere	SERPINB9	6	2890000	2900000	0.00102	0.999
Brain_Spinal_cord_cervical_c-1	SELENBP1	1	151000000	151000000	0.001249	0.999
CMC.BRAIN.RNASEQ_SPLICING	SLC14A1	18	43304091	43332485	-0.00123	0.999
Brain_Cerebellum	RAPGEF3	12	48100000	48200000	-0.00122	0.99902
Brain_Hypothalamus	C9orf89	9	95900000	95900000	-0.00121	0.99904
CMC.BRAIN.RNASEQ_SPLICING	POLL	10	103000000	103000000	-0.00119	0.99905
Brain_Cerebellum	C11orf80	11	66500000	66600000	-0.001142	0.99909
Brain_Spinal_cord_cervical_c-1	FAM118A	22	45704849	45737836	-0.00114	0.99909
Brain_Cerebellum	BLVRA	7	43800000	43800000	-0.00113	0.9991
Brain_Frontal_Cortex_BA9	AP001347.6	21	15399742	15516789	0.00118	0.9991
Liver	SKIV2L2	5	54600000	54700000	0.00118	0.9991
Liver	UROS	10	127000000	128000000	-0.00111	0.9991
CMC.BRAIN.RNASEQ_SPLICING	SLC12A8	3	125000000	125000000	-0.00105	0.99916
Brain_Putamen_basal_ganglia	CBY3	5	179000000	179000000	-0.000981	0.9992
YFS.BLOOD.RNAARR	VPS26A	10	70900000	70900000	-0.000975	0.99922
Brain_Cerebellum	C11orf52	11	112000000	112000000	-0.000888	0.99929
Brain_Substantia_nigra	HCG27	6	31165915	31171745	-0.000909	0.9993
CMC.BRAIN.RNASEQ	KIAA0355	19	34745455	34846471	0.000882	0.9993
CMC.BRAIN.RNASEQ	SLC27A2	15	50500000	50500000	0.000865	0.99931
Brain_Spinal_cord_cervical_c-1	PPT1	1	40500000	40600000	-0.000778	0.99938
Brain_Frontal_Cortex_BA9	RPA3	7	7680000	7760000	-0.000762	0.99939
Brain_Cortex	RPGRIP1L	16	53631595	53737850	-0.000812	0.9994
Brain_Putamen_basal_ganglia	AP001469.9	21	47671616	47674047	0.000745	0.99941
Brain_Cerebellar_Hemisphere	E2F5	8	86100000	86100000	-0.000663	0.99947
Pituitary	AC016722.2	2	47100000	47100000	-0.000652	0.99948
Adrenal_Gland	RP11-390P2.4	6	139000000	139000000	-0.000649	0.9995
Brain_Cortex	BTN3A1	6	26402465	26415444	-0.000642	0.9995
NTR.BLOOD.RNAARR	C9orf95	9	77700000	77700000	-0.000646	0.9995
NTR.BLOOD.RNAARR	NPC2	14	74900000	75000000	-0.000575	0.9995
CMC.BRAIN.RNASEQ_SPLICING	DPYD	1	97500000	98400000	-0.00062	0.99951
Brain_Cerebellum	SMPD3	16	68392457	68482591	0.000512	0.99959
Brain_Nucleus_accumbens_basal_ganglia	RP11-439E19.10	1	247000000	247000000	0.000512	0.99959
Brain_Cerebellum	KLHL30	2	239000000	239000000	-0.000511	0.999592
Adrenal_Gland	C6orf201	6	4080000	4130000	0.000463	0.9996
Brain_Anterior_cingulate_cortex_BA24	LEMD2	6	33738979	33756913	0.000472	0.9996
Brain_Cortex	OXTR	3	8790000	8810000	-0.000503	0.9996
Brain_Hippocampus	RP4-564F22.5	20	37034658	37045444	-0.000494	0.9996
Brain_Nucleus_accumbens_basal_ganglia	NOTCH3	19	15270444	15311792	-0.000441	0.9996
YFS.BLOOD.RNAARR	IRF4	6	392000	411000	-0.000507	0.9996
Brain_Cortex	EPHA10	1	38200000	38200000	-0.000456	0.999636
CMC.BRAIN.RNASEQ_SPLICING	CERS5	12	50500000	50600000	0.000422	0.99966
Brain_Cerebellar_Hemisphere	RP1-90L6.2	22	27254597	27261749	-0.000396	0.99968
Brain_Anterior_cingulate_cortex_BA24	B3GALTL	13	31800000	31900000	-0.000401	0.9997
NTR.BLOOD.RNAARR	AS3MT	10	105000000	105000000	-0.000325	0.9997
CMC.BRAIN.RNASEQ	ENTPD3-AS1	3	40400000	40500000	0.000359	0.99971
Pituitary	CTD-2026C7.1	2	58000000	58000000	0.00035	0.99972
Pituitary	PRH2	12	11100000	11100000	-0.000296	0.99976
Brain_Cerebellum	PCAT6	1	203000000	203000000	-0.000288	0.99977
Brain_Caudate_basal_ganglia	ZNF680	7	64000000	64000000	-0.00028	0.999776
Brain_Cortex	RP11-463M16.4	17	46952222	46986345	-0.000276	0.99978
CMC.BRAIN.RNASEQ_SPLICING	LAMA2	6	129000000	130000000	0.000275	0.99978
Adrenal_Gland	KCNS3	2	18100000	18500000	0.000246	0.9998
Brain_Cortex	ZNF649	19	52392477	52408293	0.000229	0.9998
Brain_Frontal_Cortex_BA9	RPP25L	9	34600000	34600000	-0.000242	0.999807
Brain_Cortex	PISD	22	32014573	32058418	-0.000216	0.99983
CMC.BRAIN.RNASEQ_SPLICING	SNRPA1	15	102000000	102000000	0.000195	0.99984
Brain_Hippocampus	NUP210	3	13400000	13500000	-0.000154	0.99988
Brain_Hypothalamus	ASAH2B	10	52500000	52600000	-0.000155	0.99988
Adrenal_Gland	PEPD	19	33877856	34012700	0.000117	0.9999
Brain_Nucleus_accumbens_basal_ganglia	GNMT	6	42900000	42900000	-8.07e-05	0.9999
NTR.BLOOD.RNAARR	KCNJ15	21	39628796	39674361	-9.99e-05	0.9999
Adrenal_Gland	RP11-384K6.2	4	120000000	120000000	0.000104	0.99992
Brain_Caudate_basal_ganglia	SH3D19	4	152000000	152000000	-3.54e-05	1
Note. Panel = The SNP-weight set, ID = Gene Symbol, CHR = chromosome, P0 = Start position of gene, P1 = Stop position of gene, TWAS.Z = TWAS association Z score, TWAS.P = p-value of TWAS association.

### Sheet: 19
TWAS results for Percentage Improvement
PANEL	ID	CHR	P0	P1	TWAS.Z	TWAS.P
Adrenal_Gland	NEURL2	20	44517264	44517526	4.349	1.37e-05
Pituitary	ACKR2	3	42800000	42900000	4.0882	4.35e-05
Pituitary	ATG7	3	11300000	11600000	3.94288	8.05e-05
Liver	UBXN2A	2	24200000	24200000	3.92606	8.63e-05
Brain_Caudate_basal_ganglia	BRCA1	17	41196312	41277500	3.91047	9.21e-05
Adrenal_Gland	SLC18B1	6	133000000	133000000	-3.8477	0.000119
Brain_Cerebellar_Hemisphere	RP5-836N10.1	1	112000000	112000000	-3.80465	0.000142
Brain_Frontal_Cortex_BA9	CTD-3035D6.1	14	91200000	91200000	3.75565	0.000173
NTR.BLOOD.RNAARR	TNFRSF9	1	7980000	8000000	3.7209	0.000199
Brain_Cerebellum	TPTE2P6	13	25000000	25200000	3.7114	0.000206
YFS.BLOOD.RNAARR	ZNF101	19	19779605	19794318	3.70924	0.000208
Brain_Spinal_cord_cervical_c-1	GS1-259H13.2	7	99200000	99200000	3.7072	0.00021
Brain_Caudate_basal_ganglia	PKD1L1	7	47800000	48000000	3.67021	0.000242
Brain_Cerebellar_Hemisphere	NOP14-AS1	4	2940000	2960000	3.62768	0.000286
CMC.BRAIN.RNASEQ	STEAP3	2	120000000	120000000	3.62385	0.00029
Brain_Cerebellum	RP11-475O23.2	3	58600000	58600000	-3.61039	0.000306
Brain_Cerebellum	SEC61G	7	54800000	54800000	-3.60486	0.000312
CMC.BRAIN.RNASEQ	MRPL1	4	78800000	78900000	3.56663	0.000362
Brain_Hippocampus	CCDC43	17	42750437	42766980	3.5619	0.000368
Brain_Hippocampus	RP11-554I8.2	10	6780000	6780000	3.54298	0.000396
Adrenal_Gland	UBXN2A	2	24200000	24200000	3.50735	0.000453
Brain_Cortex	TPTE2P6	13	25000000	25200000	3.4978	0.000469
Brain_Hypothalamus	FAM90A25P	8	12300000	12300000	3.4838	0.000494
NTR.BLOOD.RNAARR	LRRC16A	6	25300000	25600000	3.48222	0.000497
Brain_Cerebellar_Hemisphere	TMEM178A	2	39900000	39900000	-3.47117	0.000518
Brain_Cerebellar_Hemisphere	MPDZ	9	13100000	13300000	-3.46412	0.000532
YFS.BLOOD.RNAARR	LRRC16A	6	25300000	25600000	3.46036	0.000539
Brain_Substantia_nigra	DCAKD	17	43100708	43138473	-3.4553	0.00055
Brain_Cerebellum	TPRA1	3	127000000	127000000	-3.4408	0.00058
Brain_Cerebellum	FUBP1	1	78400000	78400000	3.43446	0.000594
CMC.BRAIN.RNASEQ_SPLICING	TOMM7	7	22900000	22900000	3.43312	0.000597
Adrenal_Gland	RP11-398J10.2	15	96000000	96000000	-3.4326	0.000598
Adrenal_Gland	ANXA5	4	123000000	123000000	-3.42778	0.000609
Brain_Cerebellar_Hemisphere	RP11-475O23.2	3	58600000	58600000	-3.42595	0.000613
Brain_Amygdala	TPTE2P6	13	25000000	25200000	3.4233	0.000619
Brain_Anterior_cingulate_cortex_BA24	ZNF230	19	44507100	44518078	3.418	0.000631
CMC.BRAIN.RNASEQ	SP140L	2	231000000	231000000	-3.39259	0.000692
CMC.BRAIN.RNASEQ	LOC399753	10	49200000	49200000	3.38289	0.000717
Brain_Caudate_basal_ganglia	TPTE2P6	13	25000000	25200000	3.3774	0.000732
YFS.BLOOD.RNAARR	PYHIN1	1	159000000	159000000	3.37603	0.000735
Brain_Amygdala	PPWD1	5	64900000	64900000	-3.3719	0.000746
Brain_Putamen_basal_ganglia	TPTE2P6	13	25000000	25200000	3.3621	0.000774
Adrenal_Gland	CYP3A7	7	99300000	99300000	-3.3602	0.000779
Brain_Hippocampus	PPWD1	5	64900000	64900000	-3.3587	0.000783
Liver	ZNF223	19	44555520	44572144	-3.35655	0.000789
Brain_Hypothalamus	RP5-1109J22.1	1	46900000	46900000	-3.3527	0.0008
Adrenal_Gland	BBS4	15	73000000	73000000	-3.3464	0.000819
Brain_Hypothalamus	FAM66A	8	12200000	12300000	3.345	0.000823
Brain_Caudate_basal_ganglia	TPRA1	3	127000000	127000000	-3.32947	0.00087
Brain_Substantia_nigra	KIAA0196	8	126000000	126000000	3.327	0.000878
Brain_Hippocampus	RP11-29P20.1	13	88300000	88300000	3.3143	0.000919
Brain_Hypothalamus	PPWD1	5	64900000	64900000	-3.31353	0.000921
Brain_Putamen_basal_ganglia	SLC25A39	17	42396993	42402238	-3.3121	0.000926
Brain_Anterior_cingulate_cortex_BA24	CLHC1	2	55400000	55500000	3.307	0.000943
Pituitary	CTGLF12P	10	49200000	49200000	3.3053	0.000949
CMC.BRAIN.RNASEQ	PVALB	22	37196744	37215517	-3.3038	0.000954
Brain_Cerebellar_Hemisphere	ADAM10	15	58900000	59000000	3.29471	0.000985
Adrenal_Gland	RP13-582O9.7	8	144000000	144000000	-3.285	0.00102
CMC.BRAIN.RNASEQ_SPLICING	FXR1	3	181000000	181000000	-3.28424	0.00102
Pituitary	PPWD1	5	64900000	64900000	-3.2812	0.00103
Brain_Cerebellar_Hemisphere	TP53I3	2	24300000	24300000	-3.27904	0.001042
Brain_Cortex	PPWD1	5	64900000	64900000	-3.27593	0.00105
NTR.BLOOD.RNAARR	IRF1	5	132000000	132000000	3.274	0.00106
Brain_Cerebellar_Hemisphere	ALDH5A1	6	24500000	24500000	3.26379	0.0011
Brain_Anterior_cingulate_cortex_BA24	RP5-1109J22.1	1	46900000	46900000	-3.2598	0.00111
Brain_Hippocampus	RP11-498P14.5	9	100000000	100000000	-3.2614	0.00111
Brain_Nucleus_accumbens_basal_ganglia	RP11-30K9.6	15	59100000	59100000	3.26098	0.00111
Liver	PPM1K	4	89200000	89200000	3.25992	0.00111
Brain_Cerebellar_Hemisphere	DUSP3	17	41843489	41856356	-3.2475	0.00116
Brain_Cortex	RP11-421L21.3	1	102000000	102000000	3.24866	0.00116
Pituitary	FAAH	1	46900000	46900000	3.2453	0.00117
Brain_Hypothalamus	CTGLF12P	10	49200000	49200000	3.23805	0.0012
YFS.BLOOD.RNAARR	BYSL	6	41900000	41900000	-3.23785	0.001204
Adrenal_Gland	PLTP	20	44527460	44540794	3.2373	0.00121
CMC.BRAIN.RNASEQ_SPLICING	SYNPR	3	63300000	63600000	-3.23643	0.00121
YFS.BLOOD.RNAARR	EIF2B4	2	27600000	27600000	-3.23759	0.00121
Brain_Hippocampus	TSTD1	1	161000000	161000000	-3.23356	0.00122
Adrenal_Gland	PTPN20CP	10	49300000	49300000	3.2192	0.00129
Brain_Cortex	ZNF253	19	19976695	20005483	-3.21797	0.00129
CMC.BRAIN.RNASEQ	ZNF155	19	44488321	44502477	-3.2177	0.00129
Brain_Cerebellar_Hemisphere	RP11-51B23.3	11	12600000	12600000	3.21683	0.0013
Brain_Putamen_basal_ganglia	PPWD1	5	64900000	64900000	-3.2133	0.00131
Brain_Putamen_basal_ganglia	CTGLF12P	10	49200000	49200000	3.21249	0.00132
Brain_Nucleus_accumbens_basal_ganglia	VN1R51P	9	99900000	99900000	-3.2087	0.00133
NTR.BLOOD.RNAARR	CENPK	5	64800000	64900000	-3.2085	0.00133
Brain_Cortex	FAM220CP	9	99900000	99900000	-3.2055	0.00135
Adrenal_Gland	RP11-700J17.1	4	44700000	44700000	3.20433	0.001354
YFS.BLOOD.RNAARR	ANXA3	4	79500000	79500000	-3.20057	0.00137
Pituitary	TPRA1	3	127000000	127000000	-3.19746	0.00139
Brain_Cortex	SLC25A39	17	42396993	42402238	-3.19301	0.00141
NTR.BLOOD.RNAARR	DHRS12	13	52300000	52400000	3.1858	0.00144
Brain_Cortex	PODXL2	3	127000000	127000000	-3.18384	0.00145
Brain_Cortex	SMG6	17	1963133	2206997	3.1841	0.00145
Adrenal_Gland	STEAP3	2	120000000	120000000	3.18245	0.00146
CMC.BRAIN.RNASEQ_SPLICING	BAZ2B	2	160000000	160000000	3.18235	0.00146
CMC.BRAIN.RNASEQ_SPLICING	MSH3	5	80000000	80200000	3.18345	0.00146
Adrenal_Gland	RP11-849H4.4	11	71700000	71700000	-3.1804	0.00147
Brain_Cortex	RP5-1109J22.1	1	46900000	46900000	-3.18061	0.00147
Brain_Caudate_basal_ganglia	PPWD1	5	64900000	64900000	-3.1768	0.00149
CMC.BRAIN.RNASEQ	PCDHA9	5	140000000	140000000	3.17335	0.00151
Liver	DRAM2	1	112000000	112000000	3.1722	0.00151
Brain_Caudate_basal_ganglia	CTC-534A2.2	5	64900000	64900000	3.1705	0.00152
Brain_Cerebellum	FAM98C	19	38893775	38899694	3.16719	0.00154
Brain_Cerebellum	CTGLF12P	10	49200000	49200000	3.1644	0.00155
Brain_Caudate_basal_ganglia	RP5-1109J22.1	1	46900000	46900000	-3.1634	0.00156
CMC.BRAIN.RNASEQ	LEKR1	3	157000000	157000000	-3.15983	0.00158
NTR.BLOOD.RNAARR	SLC22A4	5	132000000	132000000	-3.1596	0.00158
Pituitary	LEKR1	3	157000000	157000000	-3.15817	0.00159
NTR.BLOOD.RNAARR	ISG20	15	89200000	89200000	3.152	0.00162
Brain_Anterior_cingulate_cortex_BA24	CTGLF12P	10	49200000	49200000	3.1495	0.00164
Brain_Cerebellar_Hemisphere	CIB2	15	78400000	78400000	-3.14715	0.001649
Brain_Putamen_basal_ganglia	DRAM2	1	112000000	112000000	3.14522	0.00166
Pituitary	RP5-1109J22.1	1	46900000	46900000	-3.14598	0.00166
Brain_Spinal_cord_cervical_c-1	PEX7	6	137000000	137000000	3.14381	0.00167
Brain_Frontal_Cortex_BA9	VN1R51P	9	99900000	99900000	-3.13923	0.00169
Brain_Cortex	RP11-527L4.5	17	41991801	42000369	-3.13632	0.00171
NTR.BLOOD.RNAARR	NSUN2	5	6600000	6630000	3.1332	0.00173
Brain_Cerebellar_Hemisphere	RP11-680F20.11	11	126000000	126000000	-3.1321	0.00174
CMC.BRAIN.RNASEQ_SPLICING	KIF3A	5	132000000	132000000	3.12959	0.00175
YFS.BLOOD.RNAARR	TMEM106A	17	41363854	41372061	3.12885	0.00175
Adrenal_Gland	DRAM2	1	112000000	112000000	3.12286	0.00179
Brain_Frontal_Cortex_BA9	DRAM2	1	112000000	112000000	3.1172	0.00183
CMC.BRAIN.RNASEQ	EFCAB5	17	28268622	28435470	-3.11708	0.00183
Liver	RP11-475O23.2	3	58600000	58600000	-3.11725	0.00183
Adrenal_Gland	LRRC57	15	42800000	42800000	-3.1161	0.001832
YFS.BLOOD.RNAARR	ID2	2	8820000	8820000	-3.10976	0.00187
YFS.BLOOD.RNAARR	NDST2	10	75600000	75600000	3.11031	0.00187
Brain_Cerebellar_Hemisphere	SEC61G	7	54800000	54800000	-3.1034	0.00191
Brain_Cerebellar_Hemisphere	FAM220CP	9	99900000	99900000	-3.09584	0.001963
Brain_Amygdala	DRAM2	1	112000000	112000000	3.0898	0.002
Brain_Cerebellum	ANKRD18CP	9	99900000	100000000	-3.0896	0.002
CMC.BRAIN.RNASEQ	MRPS33	7	141000000	141000000	-3.0881	0.00201
CMC.BRAIN.RNASEQ_SPLICING	FRAS1	4	79000000	79500000	-3.08494	0.00204
Pituitary	GS1-259H13.2	7	99200000	99200000	3.08164	0.00206
Brain_Cerebellum	RP11-498P14.5	9	100000000	100000000	-3.0792	0.00208
Pituitary	PTPN20CP	10	49300000	49300000	3.07615	0.002097
Brain_Anterior_cingulate_cortex_BA24	RP11-889L3.1	5	177000000	177000000	-3.07388	0.00211
Brain_Nucleus_accumbens_basal_ganglia	CTD-2020K17.4	17	43322553	43326203	3.07372	0.00211
Liver	FKSG62	15	47400000	47400000	-3.0684	0.00215
Brain_Caudate_basal_ganglia	CLHC1	2	55400000	55500000	3.06573	0.00217
Liver	CLHC1	2	55400000	55500000	3.06558	0.00217
Brain_Nucleus_accumbens_basal_ganglia	RP11-698N11.4	11	35800000	35800000	3.06287	0.00219
CMC.BRAIN.RNASEQ_SPLICING	KIF3A	5	132000000	132000000	3.06226	0.0022
Brain_Cerebellar_Hemisphere	VN1R51P	9	99900000	99900000	-3.05887	0.002222
Adrenal_Gland	TRIM23	5	64900000	64900000	-3.0565	0.00224
Brain_Cortex	PTPN20CP	10	49300000	49300000	3.05054	0.00228
Brain_Cerebellum	VN1R51P	9	99900000	99900000	-3.0498	0.00229
YFS.BLOOD.RNAARR	PLD1	3	171000000	172000000	3.04717	0.00231
NTR.BLOOD.RNAARR	RSBN1L	7	77300000	77600000	3.0453	0.00232
Brain_Nucleus_accumbens_basal_ganglia	PPWD1	5	64900000	64900000	-3.045	0.00233
Pituitary	PCDHA9	5	140000000	140000000	3.0432	0.00234
Brain_Hippocampus	CCDC169	13	36800000	36900000	-3.0416	0.002353
CMC.BRAIN.RNASEQ_SPLICING	FCGR2A	1	161000000	161000000	-3.0412	0.00236
Brain_Caudate_basal_ganglia	GSTM2	1	110000000	110000000	-3.0392	0.00237
Brain_Hippocampus	CLHC1	2	55400000	55500000	3.0385	0.00238
Brain_Frontal_Cortex_BA9	BMS1P5	10	48900000	49000000	3.03652	0.00239
Brain_Caudate_basal_ganglia	REG1A	2	79300000	79400000	-3.0328	0.00242
Brain_Frontal_Cortex_BA9	FAM228A	2	24400000	24400000	3.03311	0.00242
Pituitary	BPI	20	36888551	36965907	-3.0335	0.00242
Brain_Cortex	SEC61G	7	54800000	54800000	-3.0313	0.00244
Brain_Anterior_cingulate_cortex_BA24	ANKRD18CP	9	99900000	100000000	-3.02968	0.00245
Liver	RP5-1052I5.1	1	87600000	87600000	3.0287	0.00246
YFS.BLOOD.RNAARR	GNLY	2	85900000	85900000	-3.02494	0.00249
Brain_Cortex	VN1R51P	9	99900000	99900000	-3.0219	0.00251
Brain_Cerebellum	RP11-310H4.3	7	55700000	55700000	-3.02053	0.002523
Brain_Cerebellar_Hemisphere	ANKRD18CP	9	99900000	100000000	-3.01728	0.002551
CMC.BRAIN.RNASEQ_SPLICING	SCYL2	12	101000000	101000000	-3.01631	0.00256
CMC.BRAIN.RNASEQ_SPLICING	ADAM32	8	39000000	39100000	3.01501	0.00257
Pituitary	AF131217.1	21	29811667	30047170	3.01377	0.00258
Brain_Spinal_cord_cervical_c-1	DRAM2	1	112000000	112000000	3.01249	0.00259
Adrenal_Gland	BMS1P7	10	49300000	49300000	3.0111	0.0026
Brain_Substantia_nigra	RP11-520B13.4	9	99800000	99800000	-3.0093	0.00262
Brain_Amygdala	LINC00500	4	139000000	139000000	-3.00721	0.00264
YFS.BLOOD.RNAARR	MLF1	3	158000000	158000000	3.00682	0.00264
Adrenal_Gland	NOP14	4	2940000	2970000	3.00636	0.002644
Brain_Spinal_cord_cervical_c-1	PPWD1	5	64900000	64900000	-3.00462	0.00266
CMC.BRAIN.RNASEQ	CR1	1	208000000	208000000	-3.00416	0.00266
Adrenal_Gland	BPI	20	36888551	36965907	-3.0029	0.00267
Liver	NBR2	17	41277627	41305688	3.00297	0.00267
NTR.BLOOD.RNAARR	ALKBH3	11	43900000	43900000	3.0038	0.00267
Liver	MRPL39	21	26957968	26979829	3.0015	0.00269
Brain_Putamen_basal_ganglia	HEXIM2	17	43238067	43240226	3.0004	0.002697
Brain_Cortex	CHST10	2	101000000	101000000	-2.9995	0.0027
Brain_Cerebellum	MXRA7	17	74669741	74707098	2.99787	0.00272
Brain_Cortex	LINC00499	4	139000000	139000000	-2.99234	0.00277
Liver	XPA	9	100000000	100000000	-2.99109	0.00278
Brain_Cerebellum	RP11-666A8.7	17	74546033	74546908	-2.98984	0.00279
Brain_Cortex	LEKR1	3	157000000	157000000	-2.9904	0.00279
Brain_Nucleus_accumbens_basal_ganglia	RP11-498P14.5	9	100000000	100000000	-2.9895	0.00279
NTR.BLOOD.RNAARR	SLC1A4	2	65200000	65300000	-2.98977	0.00279
Pituitary	FAM220CP	9	99900000	99900000	-2.99049	0.00279
Brain_Frontal_Cortex_BA9	ANKRD18CP	9	99900000	100000000	-2.98847	0.0028
Brain_Cortex	MRPS33	7	141000000	141000000	-2.98809	0.00281
Brain_Substantia_nigra	STAG3	7	99800000	99800000	2.9867	0.00282
Brain_Amygdala	RP11-498P14.5	9	100000000	100000000	-2.9847	0.00284
Liver	SSR4P1	21	46491648	46494080	-2.9819	0.00286
Brain_Frontal_Cortex_BA9	RP4-604G5.1	7	99500000	99500000	2.9817	0.00287
Brain_Hypothalamus	CDRT4	17	15339332	15406922	2.9781	0.0029
Brain_Cortex	BMS1P7	10	49300000	49300000	2.97668	0.00291
CMC.BRAIN.RNASEQ_SPLICING	METTL13	1	172000000	172000000	2.97601	0.00292
Brain_Hippocampus	RP11-849F2.8	17	8128139	8128798	2.97358	0.002943
Adrenal_Gland	CLHC1	2	55400000	55500000	2.97242	0.002955
Brain_Cerebellar_Hemisphere	ITPR2	12	26500000	27000000	-2.969	0.00299
YFS.BLOOD.RNAARR	FAM98C	19	38893775	38899728	2.9686	0.002992
Brain_Cerebellar_Hemisphere	CBWD2	2	114000000	114000000	-2.96799	0.002998
Brain_Caudate_basal_ganglia	FAM213A	10	82200000	82200000	2.9669	0.00301
Brain_Caudate_basal_ganglia	CTGLF12P	10	49200000	49200000	2.96622	0.00301
Brain_Cerebellum	RP11-351I21.7	8	12200000	12200000	2.96585	0.00302
Brain_Amygdala	SYVN1	11	64900000	64900000	2.9647	0.00303
YFS.BLOOD.RNAARR	ANP32B	9	101000000	101000000	-2.96444	0.00303
Brain_Frontal_Cortex_BA9	RP11-498P14.5	9	100000000	100000000	-2.96295	0.00305
CMC.BRAIN.RNASEQ_SPLICING	NENF	1	213000000	213000000	2.96235	0.00305
CMC.BRAIN.RNASEQ	CEP152	15	49000000	49100000	2.95689	0.00311
Brain_Cerebellum	RP11-520B13.4	9	99800000	99800000	-2.9558	0.00312
Brain_Anterior_cingulate_cortex_BA24	ZNF502	3	44800000	44800000	2.9518	0.00316
YFS.BLOOD.RNAARR	MAP3K5	6	137000000	137000000	-2.95164	0.003161
YFS.BLOOD.RNAARR	SELL	1	170000000	170000000	-2.94933	0.003185
NTR.BLOOD.RNAARR	ZNF155	19	44488345	44502100	-2.94915	0.00319
Liver	NSG2	5	173000000	174000000	-2.94646	0.00321
Brain_Anterior_cingulate_cortex_BA24	RP11-498P14.5	9	100000000	100000000	-2.94076	0.00327
CMC.BRAIN.RNASEQ_SPLICING	UBE2Q2P1	15	85100000	85100000	-2.94042	0.00328
YFS.BLOOD.RNAARR	MGLL	3	127000000	128000000	2.9398	0.00328
CMC.BRAIN.RNASEQ_SPLICING	DRAM2	1	112000000	112000000	2.93906	0.00329
Brain_Frontal_Cortex_BA9	LINC00499	4	139000000	139000000	-2.93875	0.0033
Pituitary	PPIL1	6	36800000	36800000	2.93801	0.0033
Brain_Putamen_basal_ganglia	CYB561D1	1	110000000	110000000	-2.93698	0.00331
Pituitary	CYP4V2	4	187000000	187000000	-2.93653	0.00332
Brain_Frontal_Cortex_BA9	FAM220CP	9	99900000	99900000	-2.93378	0.00335
Brain_Spinal_cord_cervical_c-1	CRNKL1	20	20015012	20036690	-2.9329	0.00336
CMC.BRAIN.RNASEQ_SPLICING	FXR1	3	181000000	181000000	-2.93255	0.00336
YFS.BLOOD.RNAARR	GBE1	3	81500000	81800000	-2.93082	0.00338
CMC.BRAIN.RNASEQ	LOC100289187	7	99200000	99200000	2.9299	0.00339
Brain_Caudate_basal_ganglia	RP11-498P14.5	9	100000000	100000000	-2.9295	0.0034
Brain_Hypothalamus	CTSV	9	99800000	99800000	-2.92781	0.00341
YFS.BLOOD.RNAARR	DHRS12	13	52300000	52400000	2.92785	0.00341
Pituitary	DRAM2	1	112000000	112000000	2.92593	0.00343
Brain_Cerebellar_Hemisphere	TPRA1	3	127000000	127000000	-2.92578	0.003436
Adrenal_Gland	CLCA2	1	86900000	86900000	2.92556	0.00344
CMC.BRAIN.RNASEQ_SPLICING	NENF	1	213000000	213000000	-2.92573	0.00344
YFS.BLOOD.RNAARR	ISG20	15	89200000	89200000	2.92529	0.00344
Brain_Hypothalamus	RP11-30K9.6	15	59100000	59100000	2.9249	0.00345
Brain_Cerebellum	DRAM2	1	112000000	112000000	2.92363	0.00346
Brain_Hypothalamus	DRAM2	1	112000000	112000000	2.9226	0.00347
CMC.BRAIN.RNASEQ_SPLICING	NTNG1	1	108000000	108000000	-2.9227	0.00347
Brain_Spinal_cord_cervical_c-1	ANKRD18CP	9	99900000	100000000	-2.92088	0.00349
YFS.BLOOD.RNAARR	CENPK	5	64800000	64900000	-2.9211	0.00349
Liver	BMS1P5	10	48900000	49000000	2.9184	0.00352
Brain_Cerebellum	ITPR2	12	26500000	27000000	-2.9161	0.00354
YFS.BLOOD.RNAARR	IL6R	1	154000000	154000000	-2.91282	0.003582
CMC.BRAIN.RNASEQ	AKR1E2	10	4870000	4890000	2.91228	0.003588
Brain_Cerebellum	MIPEP	13	24300000	24500000	-2.911	0.003603
Brain_Nucleus_accumbens_basal_ganglia	RNF183	9	116000000	116000000	2.9087	0.00363
CMC.BRAIN.RNASEQ_SPLICING	MAP4K5	14	50900000	51000000	-2.909	0.00363
CMC.BRAIN.RNASEQ_SPLICING	UBE2Q2P1	15	85100000	85100000	2.90566	0.00366
Brain_Putamen_basal_ganglia	CCDC180	9	100000000	100000000	-2.9044	0.00368
Brain_Putamen_basal_ganglia	LINC00505	1	46900000	46900000	-2.90389	0.00369
Brain_Putamen_basal_ganglia	MIPEP	13	24300000	24500000	-2.9032	0.003694
Brain_Hypothalamus	VN1R51P	9	99900000	99900000	-2.90036	0.00373
Brain_Anterior_cingulate_cortex_BA24	ACOT4	14	74100000	74100000	-2.89891	0.00374
Pituitary	VN1R51P	9	99900000	99900000	-2.89874	0.00375
Brain_Caudate_basal_ganglia	PFN4	2	24300000	24300000	-2.89653	0.00377
Brain_Caudate_basal_ganglia	DRAM2	1	112000000	112000000	2.8957	0.00378
Brain_Cerebellum	NUDT2	9	34300000	34300000	2.8936	0.00381
Brain_Putamen_basal_ganglia	FAM220CP	9	99900000	99900000	-2.8928	0.00382
Brain_Substantia_nigra	MIPEP	13	24300000	24500000	-2.8914	0.00383
YFS.BLOOD.RNAARR	NENF	1	213000000	213000000	2.89097	0.003841
Brain_Putamen_basal_ganglia	CLHC1	2	55400000	55500000	2.8898	0.00385
CMC.BRAIN.RNASEQ_SPLICING	PPWD1	5	64900000	64900000	2.88951	0.00386
Brain_Cerebellar_Hemisphere	SPDYE3	7	99900000	99900000	2.8858	0.0039
CMC.BRAIN.RNASEQ_SPLICING	SLC39A1	1	154000000	154000000	2.88614	0.0039
Brain_Cortex	TBC1D19	4	26600000	26800000	2.88459	0.00392
Adrenal_Gland	ZNF284	19	44576297	44593766	2.8837	0.00393
Brain_Hypothalamus	AF131217.1	21	29811667	30047170	2.88004	0.00398
NTR.BLOOD.RNAARR	DYNLL2	17	56160775	56167639	-2.88	0.00398
Brain_Cerebellum	AC007773.2	19	32880956	32895914	2.87888	0.00399
Brain_Amygdala	LARS	5	145000000	146000000	-2.8775	0.004008
Brain_Cerebellum	TMEM178A	2	39900000	39900000	-2.87725	0.00401
CMC.BRAIN.RNASEQ_SPLICING	DPH1	17	1933430	1946725	2.8771	0.00401
Adrenal_Gland	XPO4	13	21400000	21500000	-2.8748	0.00404
Brain_Cortex	RP11-4O1.2	9	115000000	115000000	2.8732	0.00406
Adrenal_Gland	RP11-137H2.6	10	82200000	82200000	-2.8701	0.0041
CMC.BRAIN.RNASEQ	DLC1	8	12900000	13400000	-2.87047	0.0041
Brain_Caudate_basal_ganglia	TSPAN14	10	82200000	82300000	2.86877	0.00412
Brain_Nucleus_accumbens_basal_ganglia	CYP4V2	4	187000000	187000000	-2.86908	0.00412
Brain_Cortex	RP11-520B13.4	9	99800000	99800000	-2.8678	0.00413
Brain_Cortex	CTA-445C9.14	22	26908503	26910534	2.86816	0.00413
Brain_Hippocampus	XPO4	13	21400000	21500000	-2.8674	0.004139
Pituitary	ANKRD18CP	9	99900000	100000000	-2.86569	0.00416
Adrenal_Gland	IL17RE	3	9940000	9960000	2.86303	0.0042
CMC.BRAIN.RNASEQ	SLC1A4	2	65200000	65300000	-2.86141	0.004218
Adrenal_Gland	RP11-498P14.5	9	100000000	100000000	-2.8606	0.00423
Brain_Anterior_cingulate_cortex_BA24	LINC00500	4	139000000	139000000	-2.86038	0.00423
Brain_Cerebellum	TRIM23	5	64900000	64900000	-2.86018	0.00423
Brain_Nucleus_accumbens_basal_ganglia	ACOT4	14	74100000	74100000	-2.8595	0.00424
Brain_Cerebellar_Hemisphere	PPWD1	5	64900000	64900000	-2.85898	0.00425
Adrenal_Gland	C7orf63	7	89900000	89900000	-2.8575	0.004271
Brain_Cortex	ANKRD18CP	9	99900000	100000000	-2.8549	0.00431
Brain_Nucleus_accumbens_basal_ganglia	INPP5B	1	38300000	38400000	2.85378	0.00432
NTR.BLOOD.RNAARR	PTCH1	9	98200000	98300000	-2.8531	0.00433
Adrenal_Gland	FAM220CP	9	99900000	99900000	-2.8522	0.00434
Brain_Hippocampus	RP11-981G7.2	8	10300000	10300000	2.851	0.00436
Brain_Substantia_nigra	VN1R51P	9	99900000	99900000	-2.8507	0.00436
Pituitary	RP11-700J17.1	4	44700000	44700000	2.84929	0.00438
Brain_Cortex	RP11-498P14.5	9	100000000	100000000	-2.8483	0.00439
Brain_Cerebellar_Hemisphere	LEKR1	3	157000000	157000000	-2.84727	0.00441
Brain_Cerebellar_Hemisphere	CTGLF12P	10	49200000	49200000	2.8462	0.00442
Brain_Frontal_Cortex_BA9	RP11-351I21.7	8	12200000	12200000	2.8451	0.00444
Pituitary	OR1H1P	9	125000000	125000000	2.84467	0.00445
YFS.BLOOD.RNAARR	TMEM123	11	102000000	102000000	2.84271	0.00447
CMC.BRAIN.RNASEQ	ACYP2	2	54300000	54500000	2.84139	0.004492
Brain_Cortex	MIPEP	13	24300000	24500000	-2.8411	0.004496
Adrenal_Gland	MRPL39	21	26957968	26979829	2.84056	0.0045
Pituitary	C1QTNF9B-AS1	13	24500000	24500000	2.8388	0.00453
Brain_Cerebellar_Hemisphere	RP11-498P14.5	9	100000000	100000000	-2.83455	0.004589
Brain_Frontal_Cortex_BA9	TPTE2P6	13	25000000	25200000	2.8339	0.0046
CMC.BRAIN.RNASEQ	SELL	1	170000000	170000000	-2.83331	0.00461
Brain_Cortex	TSTD1	1	161000000	161000000	-2.8315	0.00463
YFS.BLOOD.RNAARR	TBCE	1	236000000	236000000	2.83068	0.004645
CMC.BRAIN.RNASEQ_SPLICING	ENDOV	17	78388966	78411884	2.8298	0.00466
Pituitary	RP11-542G1.2	4	76300000	76300000	2.82904	0.00467
CMC.BRAIN.RNASEQ_SPLICING	TBCE	1	236000000	236000000	2.82796	0.00468
Brain_Cerebellum	BMS1P5	10	48900000	49000000	2.827	0.0047
NTR.BLOOD.RNAARR	ERI1	8	8860000	8890000	2.82518	0.00473
Brain_Cerebellum	PPWD1	5	64900000	64900000	-2.82388	0.00474
Brain_Nucleus_accumbens_basal_ganglia	DRAM2	1	112000000	112000000	2.82319	0.00475
Brain_Anterior_cingulate_cortex_BA24	RP11-680G24.5	16	15111963	15114345	-2.8225	0.00476
CMC.BRAIN.RNASEQ	RPAIN	17	5322960	5336340	2.82295	0.00476
Liver	CTD-2260A17.3	5	96100000	96100000	2.82301	0.00476
CMC.BRAIN.RNASEQ	MRPS18C	4	84400000	84400000	-2.82269	0.004762
Brain_Putamen_basal_ganglia	RIF1	2	152000000	152000000	2.8196	0.00481
CMC.BRAIN.RNASEQ_SPLICING	KIF9	3	47300000	47300000	-2.81933	0.00481
Brain_Anterior_cingulate_cortex_BA24	LINC00499	4	139000000	139000000	-2.81791	0.00483
Pituitary	TSPAN14	10	82200000	82300000	2.81658	0.004854
CMC.BRAIN.RNASEQ_SPLICING	KIF3A	5	132000000	132000000	-2.81579	0.00487
Brain_Cerebellum	SLC16A14	2	231000000	231000000	-2.81482	0.00488
Brain_Cerebellar_Hemisphere	RP5-1109J22.1	1	46900000	46900000	-2.81356	0.0049
Brain_Cerebellar_Hemisphere	MXRA7	17	74669741	74707098	2.8127	0.00491
Brain_Cerebellum	PLAA	9	26900000	26900000	-2.813	0.00491
Brain_Hypothalamus	ANKRD18CP	9	99900000	100000000	-2.81223	0.00492
NTR.BLOOD.RNAARR	SLC22A5	5	132000000	132000000	-2.8116	0.00493
Brain_Frontal_Cortex_BA9	AZGP1	7	99600000	99600000	2.8109	0.00494
Brain_Cortex	INCENP	11	61900000	61900000	2.81038	0.00495
Brain_Caudate_basal_ganglia	ZNF155	19	44472014	44501047	-2.80937	0.00496
Pituitary	TEKT3	17	15207128	15244958	2.80993	0.00496
CMC.BRAIN.RNASEQ_SPLICING	TCTN2	12	124000000	124000000	2.80915	0.00497
Adrenal_Gland	ZNF506	19	19896648	19932560	2.80728	0.005
Brain_Caudate_basal_ganglia	LINC00499	4	139000000	139000000	-2.8056	0.00502
CMC.BRAIN.RNASEQ	CTSL2	9	99800000	99800000	-2.80585	0.00502
CMC.BRAIN.RNASEQ	SH3RF1	4	170000000	170000000	2.80454	0.005039
Brain_Cerebellum	PHF19	9	124000000	124000000	2.8016	0.00508
Brain_Caudate_basal_ganglia	CR1	1	208000000	208000000	-2.8004	0.0051
Brain_Cortex	NEAT1	11	65200000	65200000	-2.79953	0.00512
Brain_Hippocampus	RP11-520B13.4	9	99800000	99800000	-2.7987	0.00513
YFS.BLOOD.RNAARR	METAP2	12	95900000	95900000	2.79856	0.00513
Liver	CASP9	1	15800000	15900000	2.7967	0.00516
Brain_Putamen_basal_ganglia	KIF15	3	44800000	44900000	2.79548	0.00518
Brain_Putamen_basal_ganglia	LINC00499	4	139000000	139000000	-2.7954	0.00518
CMC.BRAIN.RNASEQ	RALGAPA1	14	36000000	36300000	2.79488	0.00519
CMC.BRAIN.RNASEQ_SPLICING	CACNB4	2	153000000	153000000	2.79424	0.0052
Pituitary	MRPL39	21	26957968	26979829	2.79393	0.00521
Brain_Frontal_Cortex_BA9	CNOT6L	4	78600000	78700000	2.79306	0.00522
Adrenal_Gland	CNOT6L	4	78600000	78700000	2.79248	0.005231
Brain_Hypothalamus	RNF212	4	1050000	1110000	2.79176	0.00524
Adrenal_Gland	DYM	18	46570039	46987717	-2.78986	0.00527
Brain_Hypothalamus	RIOK1	6	7390000	7420000	-2.7895	0.00528
Liver	NOP14	4	2940000	2970000	2.78882	0.00529
Adrenal_Gland	RAB6B	3	134000000	134000000	2.78814	0.0053
Pituitary	RP11-286E11.2	4	109000000	109000000	-2.78745	0.00531
Brain_Frontal_Cortex_BA9	DNAJC19	3	181000000	181000000	-2.78709	0.00532
Brain_Spinal_cord_cervical_c-1	ABCF2	7	151000000	151000000	-2.7846	0.00536
CMC.BRAIN.RNASEQ_SPLICING	SLC44A5	1	75700000	76100000	-2.78446	0.00536
Liver	SIGLEC12	19	51994611	52005043	-2.78409	0.005368
Brain_Cerebellum	NRCAM	7	108000000	108000000	-2.784	0.005369
CMC.BRAIN.RNASEQ	ENPP4	6	46100000	46100000	2.78341	0.00538
Brain_Hypothalamus	BMS1P7	10	49300000	49300000	2.78302	0.00539
YFS.BLOOD.RNAARR	ADCK2	7	140000000	140000000	-2.78098	0.00542
Brain_Substantia_nigra	GUF1	4	44700000	44700000	2.7802	0.00543
CMC.BRAIN.RNASEQ_SPLICING	PPWD1	5	64900000	64900000	-2.77978	0.00544
Liver	ANKRD50	4	126000000	126000000	2.77975	0.00544
Brain_Hypothalamus	EFCAB5	17	28256218	28435470	-2.7782	0.00547
CMC.BRAIN.RNASEQ_SPLICING	FAM107A	3	58500000	58600000	-2.77775	0.00547
YFS.BLOOD.RNAARR	BIVM	13	103000000	103000000	-2.77734	0.00548
Brain_Hypothalamus	RP11-425D10.10	6	110000000	110000000	2.7757	0.00551
Pituitary	ALS2CL	3	46700000	46700000	-2.77314	0.00555
Brain_Nucleus_accumbens_basal_ganglia	ANKRD18CP	9	99900000	100000000	-2.7729	0.00556
YFS.BLOOD.RNAARR	MRPS33	7	141000000	141000000	-2.77022	0.0056
CMC.BRAIN.RNASEQ_SPLICING	C7orf63	7	89900000	89900000	-2.77027	0.005601
Brain_Putamen_basal_ganglia	CTSV	9	99800000	99800000	-2.7691	0.00562
CMC.BRAIN.RNASEQ_SPLICING	DPH1	17	1933430	1946725	-2.7681	0.00564
YFS.BLOOD.RNAARR	GMNN	6	24800000	24800000	-2.76705	0.005657
Brain_Cerebellum	RP11-137H2.6	10	82200000	82200000	-2.7667	0.00566
NTR.BLOOD.RNAARR	SYS1	20	43991667	43997775	2.7671	0.00566
Brain_Cerebellar_Hemisphere	P4HA2	5	132000000	132000000	2.76596	0.00568
Adrenal_Gland	ODF2L	1	86800000	86900000	2.76419	0.00571
Brain_Frontal_Cortex_BA9	NMNAT3	3	139000000	139000000	2.76403	0.00571
Brain_Hypothalamus	FAM220CP	9	99900000	99900000	-2.76414	0.00571
Brain_Cortex	RP4-738P15.1	20	25121425	25129894	-2.7636	0.00572
Brain_Frontal_Cortex_BA9	ZNF229	19	44921685	44952766	-2.76134	0.00576
Brain_Cerebellum	DLG1	3	197000000	197000000	-2.76108	0.005761
Brain_Cerebellar_Hemisphere	KDM4C	9	6760000	7180000	-2.76033	0.005774
Brain_Spinal_cord_cervical_c-1	CNOT6L	4	78600000	78700000	2.75711	0.00583
CMC.BRAIN.RNASEQ_SPLICING	POLR2J3	7	102000000	102000000	-2.75694	0.005835
CMC.BRAIN.RNASEQ_SPLICING	C7orf63	7	89900000	89900000	2.75605	0.00585
CMC.BRAIN.RNASEQ_SPLICING	MAP4K5	14	50900000	51000000	-2.756	0.00585
Brain_Cerebellar_Hemisphere	EFCAB5	17	28256218	28435470	-2.755	0.00587
Brain_Cortex	CAD	2	27400000	27500000	2.7537	0.00589
Liver	TBCE	1	236000000	236000000	2.7527	0.00591
CMC.BRAIN.RNASEQ_SPLICING	MLH3	14	75500000	75500000	2.7517	0.00593
Brain_Cerebellum	TCF7L1	2	85400000	85500000	2.75093	0.00594
CMC.BRAIN.RNASEQ_SPLICING	C7orf63	7	89900000	89900000	-2.74972	0.005965
CMC.BRAIN.RNASEQ_SPLICING	SLC25A39	17	42396992	42402217	-2.7486	0.00599
Pituitary	ANXA5	4	123000000	123000000	-2.74739	0.00601
CMC.BRAIN.RNASEQ	DRAM2	1	112000000	112000000	2.74442	0.00606
NTR.BLOOD.RNAARR	CAST	5	96000000	96100000	2.7435	0.00608
Brain_Caudate_basal_ganglia	BMS1P5	10	48900000	49000000	2.74291	0.00609
NTR.BLOOD.RNAARR	MRPL39	21	26957967	26979829	2.74159	0.00611
Brain_Cerebellum	RSU1	10	16600000	16900000	2.7414	0.00612
Brain_Frontal_Cortex_BA9	NBEAL2	3	47000000	47100000	2.74144	0.00612
Brain_Caudate_basal_ganglia	SSR4P1	21	46491648	46494080	-2.7403	0.00614
CMC.BRAIN.RNASEQ	ZNF284	19	44529493	44591623	2.7399	0.00615
Pituitary	CASP9	1	15800000	15900000	2.73972	0.00615
Brain_Putamen_basal_ganglia	BMS1P5	10	48900000	49000000	2.73939	0.00616
Brain_Anterior_cingulate_cortex_BA24	RP11-225B17.2	7	32800000	32800000	-2.73878	0.00617
Brain_Anterior_cingulate_cortex_BA24	STRC	15	43900000	44000000	2.73873	0.00617
Brain_Cortex	BMS1P5	10	48900000	49000000	2.73538	0.00623
Pituitary	RP11-30K9.6	15	59100000	59100000	2.73564	0.00623
CMC.BRAIN.RNASEQ_SPLICING	SLC25A39	17	42396992	42402217	2.7351	0.00624
Pituitary	RP11-498P14.5	9	100000000	100000000	-2.73397	0.00626
Brain_Nucleus_accumbens_basal_ganglia	KLRK1	12	10500000	10500000	-2.7334	0.00627
Brain_Cerebellar_Hemisphere	DRAM2	1	112000000	112000000	2.73313	0.006274
Brain_Caudate_basal_ganglia	ACKR2	3	42800000	42900000	2.73296	0.00628
CMC.BRAIN.RNASEQ_SPLICING	XPO4	13	21400000	21500000	-2.73267	0.00628
Brain_Caudate_basal_ganglia	RP11-714L20.1	4	138000000	139000000	-2.7324	0.00629
Brain_Cerebellum	RP5-1109J22.1	1	46900000	46900000	-2.73188	0.006297
Brain_Cerebellum	EFCAB5	17	28256218	28435470	-2.7307	0.00632
NTR.BLOOD.RNAARR	CTBP1	4	1210000	1240000	-2.7299	0.00634
Brain_Hypothalamus	AC069278.4	19	44978645	44979403	-2.72939	0.00635
Brain_Hippocampus	TMEM81	1	205000000	205000000	-2.72576	0.00642
Brain_Cortex	IDH3B	20	2639041	2644865	2.7245	0.00644
Brain_Cerebellar_Hemisphere	LONRF2	2	101000000	101000000	-2.72412	0.006447
YFS.BLOOD.RNAARR	GPN2	1	27200000	27200000	2.72409	0.006448
Brain_Caudate_basal_ganglia	MIPEP	13	24300000	24500000	-2.7223	0.006484
Brain_Hippocampus	ANKRD18CP	9	99900000	100000000	-2.7218	0.00649
YFS.BLOOD.RNAARR	CHUK	10	102000000	102000000	2.72141	0.0065
YFS.BLOOD.RNAARR	HEXIM2	17	43238067	43247407	-2.72122	0.0065
Brain_Nucleus_accumbens_basal_ganglia	SCAP	3	47500000	47500000	2.72088	0.00651
Pituitary	TEX14	17	56634039	56769416	-2.72081	0.00651
CMC.BRAIN.RNASEQ_SPLICING	HECW2	2	197000000	197000000	-2.72024	0.00652
Brain_Putamen_basal_ganglia	TEX26	13	31500000	31500000	2.7195	0.006539
Brain_Frontal_Cortex_BA9	C17orf59	17	8091652	8093564	-2.7191	0.00655
YFS.BLOOD.RNAARR	TTC9	14	71100000	71100000	-2.71855	0.00656
Brain_Anterior_cingulate_cortex_BA24	BBS7	4	123000000	123000000	-2.71776	0.00657
Brain_Caudate_basal_ganglia	RAB27A	15	55500000	55600000	-2.7177	0.00657
CMC.BRAIN.RNASEQ	RNF212	4	1070000	1110000	2.71777	0.006572
Adrenal_Gland	CCDC180	9	100000000	100000000	-2.7167	0.00659
Adrenal_Gland	DENND2D	1	112000000	112000000	2.71624	0.0066
Brain_Anterior_cingulate_cortex_BA24	SNAPC3	9	15400000	15500000	-2.71624	0.0066
Brain_Caudate_basal_ganglia	HPS4	22	26847446	26879802	2.7162	0.0066
Brain_Caudate_basal_ganglia	RPSA	3	39400000	39500000	2.71532	0.00662
Liver	GNPDA2	4	44700000	44700000	-2.71442	0.00664
Brain_Cerebellum	KCNRG	13	50600000	50600000	-2.7118	0.006691
Brain_Cerebellum	RP11-395I6.3	4	40200000	40200000	-2.7116	0.0067
Brain_Frontal_Cortex_BA9	RIOK1	6	7390000	7420000	-2.7112	0.0067
Brain_Hypothalamus	RP11-498P14.5	9	100000000	100000000	-2.71159	0.0067
Pituitary	CNOT6L	4	78600000	78700000	2.71137	0.0067
CMC.BRAIN.RNASEQ_SPLICING	TRMT61B	2	29100000	29100000	2.71051	0.00672
YFS.BLOOD.RNAARR	RUNDC3A	17	42385781	42396039	-2.71014	0.00673
Adrenal_Gland	SLC9A2	2	103000000	103000000	-2.7091	0.006747
Brain_Cerebellar_Hemisphere	MIPEP	13	24300000	24500000	-2.70879	0.00675
CMC.BRAIN.RNASEQ_SPLICING	CACNA2D3	3	54200000	55100000	-2.709	0.00675
Brain_Nucleus_accumbens_basal_ganglia	QSER1	11	32900000	33000000	2.70829	0.00676
CMC.BRAIN.RNASEQ_SPLICING	BIVM	13	103000000	103000000	2.70689	0.00679
Adrenal_Gland	RP11-520B13.4	9	99800000	99800000	-2.7064	0.0068
Brain_Frontal_Cortex_BA9	FAM66A	8	12200000	12300000	2.7065	0.0068
Adrenal_Gland	PPM1G	2	27600000	27600000	2.70598	0.00681
CMC.BRAIN.RNASEQ	ATF6B	6	32065572	32085815	2.7057	0.00682
Brain_Nucleus_accumbens_basal_ganglia	SPEF2	5	35600000	35800000	2.7022	0.00689
CMC.BRAIN.RNASEQ	EAPP	14	35000000	35000000	2.70199	0.00689
Brain_Anterior_cingulate_cortex_BA24	KCNQ3	8	133000000	133000000	-2.7015	0.0069
Liver	ELP6	3	47500000	47600000	2.69999	0.00693
Brain_Cerebellar_Hemisphere	RP11-218F10.3	4	164000000	164000000	-2.69975	0.006939
Brain_Cortex	ACOT4	14	74100000	74100000	-2.6996	0.00694
Brain_Amygdala	RP5-1109J22.1	1	46900000	46900000	-2.6991	0.00695
Adrenal_Gland	RWDD1	6	117000000	117000000	2.6989	0.006956
Brain_Cortex	DRAM2	1	112000000	112000000	2.6976	0.00698
Brain_Caudate_basal_ganglia	KIAA1671	22	25348697	25593415	-2.6974	0.00699
Brain_Frontal_Cortex_BA9	C11orf63	11	123000000	123000000	2.69702	0.007
CMC.BRAIN.RNASEQ	PELO	5	52100000	52100000	2.69665	0.007
Brain_Anterior_cingulate_cortex_BA24	ADRA2A	10	113000000	113000000	2.6942	0.00706
Brain_Cortex	CLHC1	2	55400000	55500000	2.6937	0.00707
Pituitary	BMS1P7	10	49300000	49300000	2.69255	0.007091
Adrenal_Gland	PRICKLE4	6	41700000	41800000	-2.6924	0.007094
CMC.BRAIN.RNASEQ	RXFP3	5	33900000	33900000	2.69214	0.0071
YFS.BLOOD.RNAARR	FMO4	1	171000000	171000000	2.69156	0.007112
Brain_Amygdala	RP11-704J17.5	6	134000000	134000000	2.6886	0.00718
Brain_Hypothalamus	RBM20	10	112000000	113000000	2.68788	0.00719
Brain_Nucleus_accumbens_basal_ganglia	RP11-53O19.3	5	44800000	44800000	2.68688	0.00721
Brain_Cortex	FAM66A	8	12200000	12300000	2.6864	0.00722
Pituitary	LARS	5	145000000	146000000	-2.6856	0.00724
CMC.BRAIN.RNASEQ_SPLICING	CCDC7	10	32700000	32900000	2.68515	0.00725
Brain_Amygdala	LINC00499	4	139000000	139000000	-2.68416	0.00727
CMC.BRAIN.RNASEQ_SPLICING	CAST	5	96000000	96100000	2.684	0.00727
CMC.BRAIN.RNASEQ_SPLICING	CAST	5	96000000	96100000	-2.684	0.00727
Brain_Amygdala	GTPBP10	7	90000000	90000000	-2.68352	0.00729
CMC.BRAIN.RNASEQ	MAP3K5	6	137000000	137000000	2.68332	0.00729
CMC.BRAIN.RNASEQ	DLEU7	13	51300000	51400000	-2.67999	0.00736
NTR.BLOOD.RNAARR	CNTNAP2	7	146000000	148000000	2.6782	0.0074
Brain_Nucleus_accumbens_basal_ganglia	RP11-445H22.3	20	43285092	43324737	2.6777	0.00741
Brain_Substantia_nigra	TSPAN14	10	82200000	82300000	2.6777	0.00741
CMC.BRAIN.RNASEQ_SPLICING	PPWD1	5	64900000	64900000	2.67744	0.00742
Pituitary	CAD	2	27400000	27500000	2.6708	0.00757
CMC.BRAIN.RNASEQ_SPLICING	AMMECR1L	2	129000000	129000000	2.66982	0.00759
Brain_Cerebellum	ANO2	12	5640000	6060000	2.6691	0.00761
Brain_Anterior_cingulate_cortex_BA24	SCAP	3	47500000	47500000	2.6682	0.00763
CMC.BRAIN.RNASEQ	COG6	13	40200000	40400000	2.66701	0.00765
Brain_Caudate_basal_ganglia	RP11-197M22.2	10	16800000	16800000	2.66687	0.00766
Brain_Spinal_cord_cervical_c-1	NCOA7	6	126000000	126000000	2.66627	0.00767
NTR.BLOOD.RNAARR	PPT1	1	40500000	40600000	-2.6651	0.007696
Brain_Putamen_basal_ganglia	RP11-218F10.3	4	164000000	164000000	-2.6641	0.00772
CMC.BRAIN.RNASEQ_SPLICING	KIF3A	5	132000000	132000000	2.66366	0.00773
CMC.BRAIN.RNASEQ_SPLICING	SEMA4F	2	74900000	74900000	-2.66276	0.00775
CMC.BRAIN.RNASEQ	ZNF230	19	44507076	44518072	2.6623	0.00776
CMC.BRAIN.RNASEQ_SPLICING	ODF2L	1	86800000	86900000	-2.66117	0.00779
Brain_Caudate_basal_ganglia	DYDC2	10	82100000	82100000	2.66016	0.00781
YFS.BLOOD.RNAARR	IWS1	2	128000000	128000000	-2.65791	0.00786
Pituitary	SLC25A39	17	42396993	42402238	-2.6576	0.00787
Brain_Anterior_cingulate_cortex_BA24	RP11-45P15.4	14	104000000	104000000	2.6562	0.0079
Brain_Cortex	RP11-981G7.6	8	10300000	10300000	2.65626	0.0079
Brain_Anterior_cingulate_cortex_BA24	CTSV	9	99800000	99800000	-2.6558	0.00791
Liver	LARS	5	145000000	146000000	-2.65498	0.00793
CMC.BRAIN.RNASEQ_SPLICING	LARS	5	145000000	146000000	-2.65459	0.00794
Pituitary	TRGV4	7	38400000	38400000	2.65265	0.00799
Brain_Putamen_basal_ganglia	C4A	6	31949801	31970458	2.65	0.00805
CMC.BRAIN.RNASEQ	WFDC2	20	44098393	44110172	2.6484	0.00809
Brain_Cerebellar_Hemisphere	LINC00499	4	139000000	139000000	-2.64695	0.008122
Brain_Caudate_basal_ganglia	ACSM5	16	20420856	20452571	-2.6468	0.00813
Brain_Putamen_basal_ganglia	CNOT6L	4	78600000	78700000	2.6453	0.00816
Brain_Cerebellar_Hemisphere	PLAC9	10	81900000	81900000	-2.64433	0.00819
Brain_Cerebellum	RBM43	2	152000000	152000000	2.64394	0.00819
Brain_Spinal_cord_cervical_c-1	VN1R51P	9	99900000	99900000	-2.64419	0.00819
CMC.BRAIN.RNASEQ	ADCK2	7	140000000	140000000	-2.643	0.00822
YFS.BLOOD.RNAARR	PPWD1	5	64900000	64900000	-2.6429	0.00822
Brain_Cerebellum	CDADC1	13	49800000	49900000	-2.6407	0.008274
Brain_Spinal_cord_cervical_c-1	ERGIC2	12	29500000	29500000	2.6396	0.0083
Brain_Hippocampus	PIGO	9	35100000	35100000	-2.6392	0.00831
CMC.BRAIN.RNASEQ	GJC1	17	42875815	42908179	-2.639	0.00832
Brain_Hypothalamus	SCARNA17	18	47340393	47377429	-2.6386	0.00833
Brain_Cerebellum	SLC25A14P1	4	84400000	84400000	2.63803	0.00834
Adrenal_Gland	GPC2	7	99800000	99800000	2.6376	0.008351
Brain_Frontal_Cortex_BA9	RP5-944M2.3	12	127000000	127000000	2.63679	0.00837
Brain_Cortex	KIAA1737	14	77600000	77600000	-2.6353	0.00841
Brain_Cortex	LINC00594	15	40700000	40700000	2.635	0.00841
Brain_Frontal_Cortex_BA9	RP11-218F10.3	4	164000000	164000000	-2.63506	0.00841
CMC.BRAIN.RNASEQ_SPLICING	DRAM2	1	112000000	112000000	-2.63493	0.00842
YFS.BLOOD.RNAARR	CX3CR1	3	39300000	39300000	-2.63467	0.00842
Brain_Anterior_cingulate_cortex_BA24	MXRA7	17	74669741	74707098	2.6338	0.00844
CMC.BRAIN.RNASEQ	GRK4	4	2970000	3040000	-2.63308	0.008462
Adrenal_Gland	ACOT13	6	24700000	24700000	2.6327	0.00847
Adrenal_Gland	PPWD1	5	64900000	64900000	-2.6323	0.00848
NTR.BLOOD.RNAARR	C12orf35	12	32100000	32100000	2.63241	0.00848
Brain_Frontal_Cortex_BA9	ACOT4	14	74100000	74100000	-2.63182	0.008493
Brain_Frontal_Cortex_BA9	CYP4V2	4	187000000	187000000	-2.63102	0.00851
YFS.BLOOD.RNAARR	NEK6	9	127000000	127000000	-2.63074	0.00852
Brain_Frontal_Cortex_BA9	RP5-1109J22.1	1	46900000	46900000	-2.6303	0.00853
Brain_Anterior_cingulate_cortex_BA24	RP11-849H4.4	11	71700000	71700000	-2.62815	0.00858
Brain_Nucleus_accumbens_basal_ganglia	SIGLEC14	19	52145806	52150054	2.6278	0.00859
CMC.BRAIN.RNASEQ_SPLICING	HELQ	4	84300000	84400000	2.62732	0.00861
YFS.BLOOD.RNAARR	TOM1	22	35695268	35743985	2.6272	0.00861
Adrenal_Gland	FAM86JP	3	126000000	126000000	2.62658	0.00862
CMC.BRAIN.RNASEQ_SPLICING	ADPGK	15	73000000	73100000	-2.62686	0.00862
Brain_Cerebellar_Hemisphere	OPRK1	8	54100000	54200000	2.62631	0.00863
Brain_Spinal_cord_cervical_c-1	RP11-981G7.6	8	10300000	10300000	2.6261	0.00864
NTR.BLOOD.RNAARR	KRT77	12	53100000	53100000	2.62595	0.00864
Brain_Anterior_cingulate_cortex_BA24	CFB	6	31913450	31919861	-2.625	0.00866
Brain_Caudate_basal_ganglia	LINC00500	4	139000000	139000000	-2.6246	0.00867
Brain_Nucleus_accumbens_basal_ganglia	RP11-520B13.4	9	99800000	99800000	-2.6245	0.00868
Pituitary	AC011330.5	15	44000000	44000000	-2.62327	0.00871
CMC.BRAIN.RNASEQ	DNAJC28	21	34860237	34864023	2.62283	0.00872
Brain_Hypothalamus	SNX31	8	102000000	102000000	2.6222	0.008738
CMC.BRAIN.RNASEQ_SPLICING	RPS6KC1	1	213000000	213000000	2.62139	0.00876
Brain_Putamen_basal_ganglia	DNAH12	3	57300000	57500000	2.61833	0.00884
CMC.BRAIN.RNASEQ_SPLICING	HECW2	2	197000000	197000000	2.6168	0.00888
NTR.BLOOD.RNAARR	ATOH8	2	86000000	86000000	-2.61667	0.00888
Brain_Cerebellum	NSRP1	17	28442539	28513493	-2.61608	0.00889
Brain_Cerebellar_Hemisphere	RP11-53O19.3	5	44800000	44800000	2.61537	0.00891
CMC.BRAIN.RNASEQ	MIR155HG	21	26934456	26947480	2.61558	0.00891
NTR.BLOOD.RNAARR	NEK6	9	127000000	127000000	-2.6157	0.00891
Brain_Cerebellar_Hemisphere	RNF212	4	1050000	1110000	2.61502	0.008922
YFS.BLOOD.RNAARR	FAU	11	64900000	64900000	2.61428	0.00894
Adrenal_Gland	GTPBP10	7	90000000	90000000	-2.6129	0.008977
Brain_Nucleus_accumbens_basal_ganglia	ALB	4	74300000	74300000	2.61241	0.00899
Liver	DYDC2	10	82100000	82100000	-2.6112	0.00902
Brain_Anterior_cingulate_cortex_BA24	GPIHBP1	8	144000000	144000000	-2.6108	0.00903
Brain_Cortex	EFCAB5	17	28256218	28435470	-2.61105	0.00903
CMC.BRAIN.RNASEQ_SPLICING	ODF2L	1	86800000	86900000	2.60869	0.00909
YFS.BLOOD.RNAARR	MYH10	17	8377523	8534079	2.60753	0.00912
CMC.BRAIN.RNASEQ	SNX16	8	82700000	82800000	-2.60679	0.00914
Brain_Caudate_basal_ganglia	RP11-53O19.3	5	44800000	44800000	2.606	0.00916
Brain_Putamen_basal_ganglia	VN1R51P	9	99900000	99900000	-2.6052	0.00918
Brain_Frontal_Cortex_BA9	PDE8B	5	76500000	76700000	2.6044	0.0092
Brain_Hypothalamus	RP11-121A14.2	9	127000000	127000000	2.60439	0.0092
YFS.BLOOD.RNAARR	GUF1	4	44700000	44700000	-2.60441	0.0092
Brain_Cerebellar_Hemisphere	NPFFR1	10	72000000	72000000	2.60414	0.00921
CMC.BRAIN.RNASEQ	DCBLD1	6	118000000	118000000	-2.6038	0.00922
CMC.BRAIN.RNASEQ_SPLICING	DRAM2	1	112000000	112000000	2.60288	0.00924
YFS.BLOOD.RNAARR	CYB561D1	1	110000000	110000000	-2.60235	0.009259
CMC.BRAIN.RNASEQ	FAM175A	4	84400000	84400000	2.60224	0.009262
Brain_Cerebellar_Hemisphere	MAN2A2	15	91400000	91500000	-2.60173	0.009276
Brain_Hypothalamus	ODF2L	1	86800000	86900000	2.6014	0.00928
CMC.BRAIN.RNASEQ_SPLICING	ABCC9	12	22000000	22100000	2.60147	0.00928
Brain_Anterior_cingulate_cortex_BA24	ACOT6	14	74100000	74100000	2.59967	0.00933
Brain_Caudate_basal_ganglia	VTN	17	26691290	26700110	-2.59939	0.00934
Brain_Cerebellar_Hemisphere	RAC1	7	6410000	6440000	-2.5989	0.00935
Brain_Cortex	ZNF202	11	124000000	124000000	2.59872	0.00936
Adrenal_Gland	RP11-354K4.2	6	77500000	77500000	2.5981	0.009374
Adrenal_Gland	TGS1	8	56700000	56700000	-2.59522	0.00945
Brain_Amygdala	NPIPA5	16	15457516	15474904	2.5945	0.00947
Brain_Caudate_basal_ganglia	IFNGR2	21	34775202	34851655	2.5943	0.00948
Adrenal_Gland	RPL5P9	2	112000000	112000000	-2.5939	0.009489
Brain_Cerebellar_Hemisphere	AC005009.2	7	86400000	86400000	-2.5927	0.00952
CMC.BRAIN.RNASEQ	C7orf63	7	89900000	89900000	-2.5912	0.00956
Liver	ZNF429	19	21688366	21739072	2.59132	0.009561
Brain_Cerebellum	GLDC	9	6530000	6650000	-2.5911	0.00957
Brain_Putamen_basal_ganglia	ANKRD18CP	9	99900000	100000000	-2.5901	0.00959
Brain_Caudate_basal_ganglia	VN1R51P	9	99900000	99900000	-2.59	0.0096
Brain_Amygdala	FAM213A	10	82200000	82200000	2.5894	0.00962
Brain_Putamen_basal_ganglia	TSTD1	1	161000000	161000000	-2.58917	0.00962
Brain_Hypothalamus	RP11-520B13.4	9	99800000	99800000	-2.58884	0.00963
Brain_Caudate_basal_ganglia	SCAP	3	47500000	47500000	2.58749	0.00967
CMC.BRAIN.RNASEQ_SPLICING	PLTP	20	44527258	44541003	2.5868	0.00969
Brain_Anterior_cingulate_cortex_BA24	TRPV6	7	143000000	143000000	-2.58608	0.00971
NTR.BLOOD.RNAARR	LARS	5	145000000	146000000	-2.5859	0.00971
YFS.BLOOD.RNAARR	ACOT4	14	74100000	74100000	-2.58586	0.00971
Brain_Cerebellum	NMNAT3	3	139000000	139000000	2.58549	0.009724
Adrenal_Gland	ENDOD1	11	94800000	94900000	2.585	0.00974
CMC.BRAIN.RNASEQ_SPLICING	BIVM	13	103000000	103000000	-2.58413	0.00976
Brain_Putamen_basal_ganglia	RP11-714L20.1	4	138000000	139000000	-2.584	0.00977
Liver	RP11-1149O23.2	8	23000000	23000000	-2.5835	0.00978
NTR.BLOOD.RNAARR	SELL	1	170000000	170000000	-2.5822	0.009817
Brain_Cerebellum	ODF2L	1	86800000	86900000	2.58161	0.009834
Brain_Caudate_basal_ganglia	HIBADH	7	27600000	27700000	-2.58133	0.009842
Brain_Cerebellum	ATG7	3	11300000	11600000	2.581	0.009851
YFS.BLOOD.RNAARR	ATOH8	2	86000000	86000000	-2.58082	0.00986
Pituitary	RP11-708J19.1	3	47400000	47400000	-2.57931	0.0099
Brain_Cortex	RIOK1	6	7390000	7420000	-2.57884	0.00991
CMC.BRAIN.RNASEQ	TCTE1	6	44200000	44300000	-2.57892	0.00991
Pituitary	RP11-520B13.4	9	99800000	99800000	-2.57809	0.00993
Adrenal_Gland	RP4-669P10.19	22	42528610	42529005	-2.5778	0.00994
Brain_Cortex	RP11-218F10.3	4	164000000	164000000	-2.57778	0.00994
Brain_Nucleus_accumbens_basal_ganglia	SLC25A39	17	42396993	42402238	-2.57755	0.00995
NTR.BLOOD.RNAARR	PIGS	17	26880404	26898890	-2.5775	0.00995
Brain_Cerebellum	RP11-439C15.5	8	1920000	1920000	-2.57607	0.00999
Adrenal_Gland	CTD-2047H16.4	17	78325628	78388964	2.57436	0.01
Brain_Caudate_basal_ganglia	RP11-218F10.3	4	164000000	164000000	-2.576	0.01
Brain_Cerebellum	CAP2	6	17400000	17600000	-2.5753	0.01
Brain_Cortex	CIB2	15	78400000	78400000	-2.5754	0.01001
Brain_Cortex	ATRAID	2	27400000	27400000	-2.5749	0.01003
CMC.BRAIN.RNASEQ_SPLICING	IFT122	3	129000000	129000000	-2.57451	0.01004
CMC.BRAIN.RNASEQ	EPHA3	3	89200000	89500000	-2.57386	0.01006
Pituitary	CTD-2260A17.3	5	96100000	96100000	2.5737	0.01006
Brain_Nucleus_accumbens_basal_ganglia	GTPBP10	7	90000000	90000000	-2.57193	0.0101
Brain_Putamen_basal_ganglia	LEKR1	3	157000000	157000000	-2.57233	0.0101
NTR.BLOOD.RNAARR	SERPINB6	6	2950000	2970000	2.57195	0.010113
CMC.BRAIN.RNASEQ	RSBN1	1	114000000	114000000	-2.57178	0.01012
Pituitary	RP11-218F10.3	4	164000000	164000000	-2.56991	0.01017
Brain_Cerebellar_Hemisphere	LEFTY2	1	226000000	226000000	-2.56937	0.010188
Brain_Anterior_cingulate_cortex_BA24	EFCAB5	17	28256218	28435470	-2.5678	0.01023
Brain_Cerebellar_Hemisphere	SH2D7	15	78400000	78400000	-2.56768	0.010238
Brain_Cerebellum	STAC	3	36400000	36600000	2.56654	0.010272
Brain_Cortex	C15orf57	15	40800000	40900000	2.5663	0.01028
Brain_Hypothalamus	MRPS33	7	141000000	141000000	-2.5666	0.0103
CMC.BRAIN.RNASEQ_SPLICING	KLHL18	3	47300000	47400000	2.56559	0.0103
Brain_Frontal_Cortex_BA9	MAP2	2	210000000	211000000	2.5643	0.01034
Brain_Frontal_Cortex_BA9	CBWD1	9	121000	189000	-2.56225	0.0104
NTR.BLOOD.RNAARR	CAMKK2	12	122000000	122000000	-2.5619	0.01041
Brain_Cerebellar_Hemisphere	NBEAL2	3	47000000	47100000	2.56173	0.010415
CMC.BRAIN.RNASEQ_SPLICING	ENDOV	17	78388966	78411884	-2.5614	0.01043
Brain_Cerebellar_Hemisphere	CDADC1	13	49800000	49900000	-2.56102	0.01044
CMC.BRAIN.RNASEQ_SPLICING	NSUN2	5	6600000	6630000	2.56074	0.01044
NTR.BLOOD.RNAARR	GTPBP10	7	90000000	90000000	-2.5602	0.01046
CMC.BRAIN.RNASEQ	RSU1	10	16600000	16900000	2.5597	0.010476
Pituitary	LRRC57	15	42800000	42800000	-2.5595	0.01048
CMC.BRAIN.RNASEQ_SPLICING	C10orf68	10	32900000	33200000	2.55927	0.01049
Brain_Cerebellar_Hemisphere	TMEM200C	18	5882071	5895954	-2.55849	0.0105
Brain_Spinal_cord_cervical_c-1	HMGXB4	22	35653445	35691800	-2.5601	0.0105
Brain_Putamen_basal_ganglia	MXRA7	17	74669741	74707098	2.5573	0.010548
Brain_Hippocampus	FRRS1L	9	112000000	112000000	2.557	0.01056
Brain_Cerebellar_Hemisphere	RP4-742J24.2	20	11890052	11899325	2.55583	0.0106
Brain_Cortex	C1QTNF9	13	24900000	24900000	-2.5546	0.01063
Brain_Frontal_Cortex_BA9	CACNG1	17	65040706	65052909	2.5546	0.01063
YFS.BLOOD.RNAARR	TMF1	3	69100000	69100000	2.55401	0.01065
Brain_Hypothalamus	ANXA11	10	81900000	82000000	-2.55322	0.01067
Brain_Amygdala	THOC7	3	63800000	63800000	-2.5513	0.0107
Brain_Spinal_cord_cervical_c-1	RP11-45P15.4	14	104000000	104000000	2.553	0.0107
Brain_Cerebellar_Hemisphere	RP11-520B13.4	9	99800000	99800000	-2.55148	0.010727
CMC.BRAIN.RNASEQ_SPLICING	ELP3	8	27900000	28000000	-2.5494	0.01079
Brain_Cerebellar_Hemisphere	MXD3	5	177000000	177000000	2.54906	0.0108
Brain_Hippocampus	FSTL5	4	162000000	163000000	-2.5478	0.0108
CMC.BRAIN.RNASEQ_SPLICING	RMND1	6	152000000	152000000	2.54847	0.0108
Liver	POM121L9P	22	24647796	24661493	-2.5505	0.0108
YFS.BLOOD.RNAARR	ELOVL5	6	53100000	53200000	2.54862	0.010815
Adrenal_Gland	CAD	2	27400000	27500000	2.54791	0.010837
Adrenal_Gland	SUMF1	3	3740000	4510000	2.5478	0.01084
Brain_Putamen_basal_ganglia	LARS	5	145000000	146000000	-2.5468	0.01087
Pituitary	CROT	7	87000000	87000000	-2.54671	0.01087
Pituitary	SLC5A6	2	27400000	27400000	2.54568	0.01091
Brain_Nucleus_accumbens_basal_ganglia	TSTD1	1	161000000	161000000	-2.54494	0.01093
Brain_Caudate_basal_ganglia	FAM228B	2	24300000	24400000	-2.54429	0.01095
Adrenal_Gland	TYW3	1	75200000	75200000	2.54368	0.01097
Brain_Amygdala	TMEM17	2	62700000	62700000	-2.5419	0.011
Brain_Anterior_cingulate_cortex_BA24	TMEM217	6	37200000	37200000	-2.54356	0.011
CMC.BRAIN.RNASEQ	LAMA3	18	21269561	21535029	-2.5439	0.011
Brain_Frontal_Cortex_BA9	RP11-197M22.2	10	16800000	16800000	2.54235	0.01101
Brain_Cerebellum	RP11-421L21.3	1	102000000	102000000	2.542	0.011022
Brain_Hypothalamus	CIB2	15	78400000	78400000	-2.54162	0.01103
Adrenal_Gland	AC011330.5	15	44000000	44000000	-2.5415	0.011037
Brain_Cerebellar_Hemisphere	PMS2P1	7	99900000	99900000	2.5414	0.01104
CMC.BRAIN.RNASEQ_SPLICING	DRAM2	1	112000000	112000000	2.54127	0.01105
Brain_Putamen_basal_ganglia	GS1-259H13.2	7	99200000	99200000	2.54074	0.0111
Brain_Anterior_cingulate_cortex_BA24	RP11-680F20.11	11	126000000	126000000	-2.53735	0.01117
Brain_Hippocampus	RP11-481A20.11	8	11900000	11900000	2.5373	0.01117
CMC.BRAIN.RNASEQ_SPLICING	ANK2	4	114000000	114000000	2.53734	0.01117
CMC.BRAIN.RNASEQ	CIB2	15	78400000	78400000	-2.53706	0.01118
Brain_Amygdala	MIPEP	13	24300000	24500000	-2.5367	0.011191
CMC.BRAIN.RNASEQ_SPLICING	SLC22A10	11	62900000	63100000	-2.53661	0.0112
Pituitary	ACOT4	14	74100000	74100000	-2.537	0.0112
CMC.BRAIN.RNASEQ_SPLICING	HELQ	4	84300000	84400000	-2.53619	0.01121
YFS.BLOOD.RNAARR	CAMKK2	12	122000000	122000000	-2.53621	0.01121
Brain_Cerebellar_Hemisphere	TCF7L1	2	85400000	85500000	2.53562	0.011225
Brain_Nucleus_accumbens_basal_ganglia	CIB2	15	78400000	78400000	-2.53509	0.01124
Brain_Anterior_cingulate_cortex_BA24	USP40	2	234000000	234000000	-2.5346	0.011256
Brain_Frontal_Cortex_BA9	PAXIP1-AS1	7	155000000	155000000	2.5335	0.01129
Brain_Putamen_basal_ganglia	SCAP	3	47500000	47500000	2.53112	0.01137
YFS.BLOOD.RNAARR	CORO1C	12	109000000	109000000	-2.53121	0.01137
Brain_Cerebellar_Hemisphere	FAAH	1	46900000	46900000	2.53097	0.011375
Brain_Cortex	RP11-45P15.4	14	104000000	104000000	2.5308	0.01138
Brain_Cerebellar_Hemisphere	LARS	5	145000000	146000000	-2.53054	0.01139
Brain_Caudate_basal_ganglia	ODF2L	1	86800000	86900000	2.5303	0.0114
Brain_Hippocampus	RP11-30K9.6	15	59100000	59100000	2.52905	0.0114
CMC.BRAIN.RNASEQ_SPLICING	PPWD1	5	64900000	64900000	2.53004	0.01141
YFS.BLOOD.RNAARR	IFI35	17	41158742	41166473	2.52968	0.01142
CMC.BRAIN.RNASEQ	CASP9	1	15800000	15900000	-2.52918	0.01143
Brain_Cortex	TFB1M	6	156000000	156000000	-2.5288	0.01145
Pituitary	KIAA1161	9	34400000	34400000	-2.52864	0.01145
YFS.BLOOD.RNAARR	CEP70	3	138000000	138000000	2.52814	0.01147
Brain_Cerebellum	PLAC9	10	81900000	81900000	-2.5279	0.01148
CMC.BRAIN.RNASEQ_SPLICING	DGKB	7	14200000	14900000	-2.52765	0.011483
Brain_Spinal_cord_cervical_c-1	SFXN4	10	121000000	121000000	-2.52802	0.0115
Pituitary	ERO1LB	1	236000000	236000000	-2.52702	0.0115
YFS.BLOOD.RNAARR	PTPN23	3	47400000	47500000	2.52594	0.01154
Brain_Amygdala	PTDSS1	8	97300000	97300000	2.5243	0.0116
Brain_Cortex	ANXA5	4	123000000	123000000	-2.52416	0.0116
Brain_Hypothalamus	STAG3	7	99800000	99800000	2.5247	0.0116
Brain_Hypothalamus	P4HA2	5	132000000	132000000	-2.52323	0.011628
CMC.BRAIN.RNASEQ_SPLICING	PPWD1	5	64900000	64900000	-2.52283	0.01164
Brain_Frontal_Cortex_BA9	RNPC3	1	104000000	104000000	-2.5226	0.01165
CMC.BRAIN.RNASEQ_SPLICING	LARS	5	145000000	146000000	-2.52245	0.01165
YFS.BLOOD.RNAARR	SUMF2	7	56100000	56100000	2.52239	0.01166
Adrenal_Gland	ANKRD18CP	9	99900000	100000000	-2.5214	0.01169
Brain_Hippocampus	DENND6A	3	57600000	57700000	-2.52032	0.0117
Brain_Frontal_Cortex_BA9	RP11-10L7.1	4	89200000	89300000	2.51922	0.01176
Liver	RIMBP2	12	131000000	131000000	-2.5176	0.0118
Pituitary	RP11-153K16.1	12	23300000	23300000	2.5175	0.0118
Brain_Cerebellum	ATRAID	2	27400000	27400000	-2.51787	0.01181
Brain_Frontal_Cortex_BA9	HEXIM1	17	43224684	43229468	2.5168	0.01184
YFS.BLOOD.RNAARR	CCDC132	7	92900000	93000000	-2.51638	0.01186
Brain_Anterior_cingulate_cortex_BA24	STEAP2	7	89800000	89900000	-2.51526	0.01189
Brain_Cerebellum	SLC1A4	2	65200000	65300000	-2.51543	0.01189
Brain_Cerebellum	AC090044.1	3	578000	888000	2.5147	0.011913
CMC.BRAIN.RNASEQ_SPLICING	MYSM1	1	59100000	59200000	-2.51439	0.01192
CMC.BRAIN.RNASEQ_SPLICING	SEMA6D	15	47500000	48100000	2.51311	0.01197
Brain_Cerebellum	FAM220CP	9	99900000	99900000	-2.5126	0.01198
Brain_Cerebellar_Hemisphere	RNF114	20	48552948	48570429	-2.51176	0.012
CMC.BRAIN.RNASEQ	NMNAT3	3	139000000	139000000	2.5102	0.01207
CMC.BRAIN.RNASEQ_SPLICING	HPCAL4	1	40100000	40200000	2.5095	0.01209
Brain_Spinal_cord_cervical_c-1	AC093162.5	2	85500000	85500000	-2.5093	0.0121
YFS.BLOOD.RNAARR	COX6C	8	101000000	101000000	-2.50967	0.0121
Brain_Cerebellum	TSPAN15	10	71200000	71300000	2.5089	0.01211
Adrenal_Gland	LEKR1	3	157000000	157000000	-2.50877	0.01212
Brain_Cerebellum	P4HA2	5	132000000	132000000	2.50856	0.01212
CMC.BRAIN.RNASEQ_SPLICING	CCDC7	10	32700000	32900000	2.50873	0.01212
Brain_Cerebellar_Hemisphere	IFRD1	7	112000000	112000000	-2.5076	0.01216
NTR.BLOOD.RNAARR	GCM1	6	53000000	53000000	-2.50649	0.012194
Brain_Caudate_basal_ganglia	SLC25A39	17	42396993	42402238	-2.50521	0.0122
Brain_Cerebellum	TCTE1	6	44200000	44300000	-2.5058	0.0122
Brain_Hippocampus	ATRAID	2	27400000	27400000	-2.5064	0.0122
Adrenal_Gland	CTC-534A2.2	5	64900000	64900000	2.506	0.01221
NTR.BLOOD.RNAARR	C9orf156	9	101000000	101000000	-2.506	0.01221
Brain_Cerebellar_Hemisphere	CASP9	1	15800000	15900000	2.50525	0.012237
Brain_Substantia_nigra	CDRT4	17	15339332	15406922	2.505	0.01224
CMC.BRAIN.RNASEQ_SPLICING	SMUG1	12	54600000	54600000	2.50501	0.01224
Brain_Frontal_Cortex_BA9	AC104653.1	2	115000000	115000000	-2.50421	0.01227
CMC.BRAIN.RNASEQ_SPLICING	NDUFA12	12	95400000	95400000	-2.50415	0.01227
Brain_Frontal_Cortex_BA9	ACOT6	14	74100000	74100000	2.50398	0.012281
Brain_Anterior_cingulate_cortex_BA24	RP11-218F10.3	4	164000000	164000000	-2.50373	0.01229
Brain_Amygdala	ITGB3BP	1	63900000	64000000	2.5031	0.01231
Liver	TSPAN14	10	82200000	82300000	2.5031	0.01231
Adrenal_Gland	COPS6	7	99700000	99700000	-2.5029	0.01232
Pituitary	NEB	2	152000000	153000000	-2.50283	0.01232
Brain_Cerebellar_Hemisphere	PARVA	11	12400000	12600000	2.50267	0.01233
Brain_Nucleus_accumbens_basal_ganglia	CTD-2044J15.2	5	6670000	6670000	-2.5015	0.01237
Brain_Spinal_cord_cervical_c-1	GATS	7	99800000	99800000	2.5015	0.01237
CMC.BRAIN.RNASEQ	NEBL	10	21100000	21500000	-2.50133	0.012373
Brain_Caudate_basal_ganglia	RP11-481A20.10	8	11900000	11900000	2.5008	0.0124
CMC.BRAIN.RNASEQ	ACOT4	14	74100000	74100000	-2.50055	0.0124
CMC.BRAIN.RNASEQ_SPLICING	MRPL39	21	26957967	26979801	-2.5018	0.0124
CMC.BRAIN.RNASEQ_SPLICING	MRPS33	7	141000000	141000000	2.49889	0.012458
Brain_Nucleus_accumbens_basal_ganglia	LARS	5	145000000	146000000	-2.49855	0.01247
Brain_Cortex	RP11-708J19.1	3	47400000	47400000	-2.49782	0.0125
CMC.BRAIN.RNASEQ_SPLICING	C9orf156	9	101000000	101000000	-2.499	0.0125
Adrenal_Gland	LARS	5	145000000	146000000	-2.4972	0.01252
CMC.BRAIN.RNASEQ_SPLICING	PPWD1	5	64900000	64900000	2.49663	0.01254
Brain_Anterior_cingulate_cortex_BA24	ITGB3BP	1	63900000	64000000	2.49619	0.01255
Brain_Anterior_cingulate_cortex_BA24	RNF212	4	1050000	1110000	2.49579	0.01257
CMC.BRAIN.RNASEQ	AZGP1	7	99600000	99600000	2.4954	0.01258
CMC.BRAIN.RNASEQ_SPLICING	DDX55	12	124000000	124000000	2.49539	0.01258
Brain_Caudate_basal_ganglia	ALG8	11	77800000	77900000	-2.49407	0.0126
Brain_Putamen_basal_ganglia	GPIHBP1	8	144000000	144000000	-2.49497	0.0126
CMC.BRAIN.RNASEQ	LOC339290	18	5232874	5238525	-2.4956	0.0126
CMC.BRAIN.RNASEQ_SPLICING	GAPVD1	9	128000000	128000000	-2.4962	0.0126
Brain_Cerebellum	RP11-218F10.3	4	164000000	164000000	-2.49429	0.01262
CMC.BRAIN.RNASEQ_SPLICING	DRAM2	1	112000000	112000000	-2.49382	0.01264
Brain_Nucleus_accumbens_basal_ganglia	GNPDA2	4	44700000	44700000	-2.493	0.01267
Brain_Hypothalamus	CNOT6L	4	78600000	78700000	2.49268	0.01268
Brain_Anterior_cingulate_cortex_BA24	PPWD1	5	64900000	64900000	-2.4921	0.0127
CMC.BRAIN.RNASEQ	RIT2	18	40323182	40695657	2.4935	0.0127
YFS.BLOOD.RNAARR	CDRT4	17	15339332	15406922	2.49212	0.0127
Adrenal_Gland	C6orf89	6	36800000	36900000	-2.4917	0.012714
Brain_Cortex	GUF1	4	44700000	44700000	2.49137	0.01273
Pituitary	MTIF3	13	28000000	28000000	-2.491	0.01274
Liver	LRRC57	15	42800000	42800000	-2.4904	0.01276
Brain_Frontal_Cortex_BA9	CR1	1	208000000	208000000	-2.4902	0.01277
CMC.BRAIN.RNASEQ_SPLICING	UBE2Q2P1	15	85100000	85100000	-2.48963	0.01279
Adrenal_Gland	CPNE8	12	39000000	39300000	-2.48809	0.0128
Brain_Anterior_cingulate_cortex_BA24	FAM66A	8	12200000	12300000	2.4882	0.01284
Brain_Cerebellum	LINC01059	11	123000000	123000000	2.48602	0.0129
Brain_Frontal_Cortex_BA9	ME3	11	86200000	86400000	-2.48633	0.0129
Brain_Putamen_basal_ganglia	MPPED1	22	43807202	43903728	-2.4866	0.0129
Brain_Cortex	MRPS18C	4	84400000	84400000	-2.48613	0.01291
Adrenal_Gland	UBE2Q2P1	15	85100000	85100000	-2.4861	0.012914
YFS.BLOOD.RNAARR	BUB3	10	125000000	125000000	-2.48486	0.01296
Brain_Hypothalamus	ZNF229	19	44921685	44952766	-2.48437	0.01298
Brain_Anterior_cingulate_cortex_BA24	LINC00924	15	96000000	96100000	2.48398	0.01299
Brain_Cerebellum	LARS	5	145000000	146000000	-2.48366	0.013
Brain_Frontal_Cortex_BA9	GS1-259H13.2	7	99200000	99200000	2.4838	0.013
Pituitary	HEY2	6	126000000	126000000	-2.48284	0.013
Brain_Cerebellar_Hemisphere	ATRAID	2	27400000	27400000	-2.48337	0.013015
CMC.BRAIN.RNASEQ_SPLICING	SPG20	13	36900000	36900000	2.48121	0.01309
Liver	ETV7	6	36300000	36400000	2.47971	0.0131
Pituitary	GTPBP10	7	90000000	90000000	-2.48085	0.01311
Brain_Frontal_Cortex_BA9	MXRA7	17	74669741	74707098	2.4798	0.01314
CMC.BRAIN.RNASEQ	KANK4	1	62700000	62800000	-2.47995	0.01314
CMC.BRAIN.RNASEQ	C9orf24	9	34400000	34400000	-2.47853	0.01319
Adrenal_Gland	TTYH2	17	72209653	72257727	-2.47896	0.0132
Adrenal_Gland	RYR3	15	33600000	34200000	2.4781	0.013208
Brain_Cortex	PTRH1	9	130000000	130000000	2.4772	0.01324
CMC.BRAIN.RNASEQ	SGCE	7	94200000	94300000	-2.4773	0.01324
Adrenal_Gland	GS1-259H13.2	7	99200000	99200000	2.4766	0.013264
Brain_Hypothalamus	HMGB1P31	2	54300000	54300000	-2.47504	0.0133
YFS.BLOOD.RNAARR	FUT11	10	75500000	75500000	2.47471	0.01333
CMC.BRAIN.RNASEQ	CRIPT	2	46800000	46900000	2.47467	0.013336
CMC.BRAIN.RNASEQ_SPLICING	LARP1B	4	129000000	129000000	2.4743	0.01335
Brain_Cerebellar_Hemisphere	YIPF7	4	44600000	44700000	-2.47401	0.013361
Brain_Caudate_basal_ganglia	FAM66A	8	12200000	12300000	2.4726	0.0134
Brain_Caudate_basal_ganglia	RP11-30K9.6	15	59100000	59100000	2.4729	0.0134
Brain_Cerebellum	RP11-477N3.1	2	54300000	54300000	-2.47278	0.01341
Pituitary	C1QTNF9	13	24900000	24900000	-2.4721	0.01343
Brain_Amygdala	CNOT6L	4	78600000	78700000	2.47176	0.01344
Brain_Caudate_basal_ganglia	INO80B	2	74700000	74700000	2.47185	0.01344
CMC.BRAIN.RNASEQ_SPLICING	DDX18	2	119000000	119000000	2.47175	0.01345
CMC.BRAIN.RNASEQ	BTRC	10	103000000	103000000	2.47104	0.013472
CMC.BRAIN.RNASEQ_SPLICING	SGIP1	1	67000000	67200000	-2.47076	0.01348
YFS.BLOOD.RNAARR	RPL4	15	66800000	66800000	-2.47047	0.01349
Adrenal_Gland	GBE1	3	81500000	81800000	2.46908	0.01355
CMC.BRAIN.RNASEQ_SPLICING	CCDC7	10	32700000	32900000	-2.46792	0.01359
Brain_Caudate_basal_ganglia	RP11-61J19.3	1	213000000	213000000	-2.4675	0.01361
Brain_Anterior_cingulate_cortex_BA24	GNPDA2	4	44700000	44700000	-2.466	0.01366
Brain_Caudate_basal_ganglia	IL33	9	6220000	6260000	-2.4642	0.0137
Brain_Cerebellum	BMS1P7	10	49300000	49300000	2.465	0.0137
Brain_Hypothalamus	FABP1	2	88400000	88400000	2.46425	0.0137
Brain_Cortex	LARS	5	145000000	146000000	-2.46483	0.01371
YFS.BLOOD.RNAARR	GSTM4	1	110000000	110000000	2.46382	0.013746
CMC.BRAIN.RNASEQ_SPLICING	GNPDA2	4	44700000	44700000	2.46347	0.01376
Adrenal_Gland	DAAM1	14	59700000	59800000	2.4612	0.0138
Brain_Caudate_basal_ganglia	RAB30-AS1	11	82800000	82800000	-2.46174	0.0138
CMC.BRAIN.RNASEQ_SPLICING	FZD3	8	28400000	28400000	-2.46252	0.0138
Brain_Frontal_Cortex_BA9	RP11-542G1.1	4	76200000	76300000	-2.46208	0.01381
CMC.BRAIN.RNASEQ_SPLICING	SAR1B	5	134000000	134000000	-2.46103	0.01385
Adrenal_Gland	HPS4	22	26847446	26879802	2.4607	0.01387
Brain_Cerebellar_Hemisphere	NUDT2	9	34300000	34300000	2.46038	0.013879
Brain_Anterior_cingulate_cortex_BA24	VN1R51P	9	99900000	99900000	-2.46011	0.01389
Brain_Nucleus_accumbens_basal_ganglia	RP4-710M3.1	11	30400000	30400000	-2.4602	0.01389
Brain_Hypothalamus	SLC25A39	17	42396993	42402238	-2.4598	0.0139
Brain_Putamen_basal_ganglia	STAG3	7	99800000	99800000	2.45963	0.0139
Brain_Substantia_nigra	NCOA7	6	126000000	126000000	2.4603	0.0139
Pituitary	RP11-286H14.6	7	129000000	129000000	-2.45989	0.0139
Brain_Cerebellum	PDE1C	7	31800000	32300000	-2.45915	0.013926
Brain_Hippocampus	CSTF2T	10	53500000	53500000	-2.45822	0.013963
Brain_Caudate_basal_ganglia	PARVA	11	12400000	12600000	2.45841	0.014
Liver	ZNF197	3	44600000	44700000	2.4573	0.014
Pituitary	ZNF214	11	7020000	7040000	-2.45841	0.014
CMC.BRAIN.RNASEQ_SPLICING	SIPA1L1	14	72000000	72200000	2.4569	0.01401
Brain_Cortex	GNPDA2	4	44700000	44700000	-2.45636	0.01404
CMC.BRAIN.RNASEQ	NUDT2	9	34300000	34300000	2.45625	0.01404
NTR.BLOOD.RNAARR	PLN	6	119000000	119000000	2.45606	0.014047
Brain_Cerebellum	RP11-1148O4.1	17	28395650	28396649	-2.45599	0.01405
Brain_Hippocampus	VN1R51P	9	99900000	99900000	-2.4557	0.01406
Brain_Frontal_Cortex_BA9	SPEF2	5	35600000	35800000	2.4545	0.0141
NTR.BLOOD.RNAARR	ZNF397	18	32820997	32838325	-2.455	0.0141
Adrenal_Gland	BMS1P5	10	48900000	49000000	2.4538	0.01413
Brain_Nucleus_accumbens_basal_ganglia	MXRA7	17	74669741	74707098	2.45367	0.01414
Brain_Cortex	CYP4V2	4	187000000	187000000	-2.45354	0.01415
Brain_Nucleus_accumbens_basal_ganglia	CNOT6L	4	78600000	78700000	2.45339	0.01415
CMC.BRAIN.RNASEQ_SPLICING	RIMS2	8	105000000	105000000	2.45328	0.01416
Brain_Putamen_basal_ganglia	ITGB3BP	1	63900000	64000000	2.45305	0.01417
CMC.BRAIN.RNASEQ	FCRLB	1	162000000	162000000	2.4529	0.01417
Brain_Frontal_Cortex_BA9	SNX16	8	82700000	82800000	-2.4521	0.0142
CMC.BRAIN.RNASEQ	ITGB3BP	1	63900000	64000000	2.45211	0.0142
Pituitary	ASPA	17	3375668	3406713	2.45162	0.01422
Brain_Substantia_nigra	PMS2P1	7	99900000	99900000	2.4509	0.01425
Brain_Nucleus_accumbens_basal_ganglia	CCDC37	3	126000000	126000000	2.45011	0.01428
Brain_Cerebellar_Hemisphere	ITGB3BP	1	63900000	64000000	2.44988	0.014291
Brain_Cerebellar_Hemisphere	2003-09-01	22	42372276	42394225	2.4506	0.0143
NTR.BLOOD.RNAARR	DIRC2	3	123000000	123000000	2.4505	0.0143
Brain_Frontal_Cortex_BA9	TSTD1	1	161000000	161000000	-2.4494	0.01431
CMC.BRAIN.RNASEQ	TSTD1	1	161000000	161000000	-2.44879	0.01433
CMC.BRAIN.RNASEQ	AGBL4	1	49000000	50500000	-2.44744	0.01439
Brain_Amygdala	TAMM41	3	11800000	11900000	-2.447	0.0144
Brain_Cerebellum	NAE1	16	66836778	66907159	-2.44651	0.0144
Brain_Cerebellum	BLMH	17	28575218	28619060	-2.4471	0.0144
NTR.BLOOD.RNAARR	ADK	10	75900000	76500000	-2.44785	0.0144
Brain_Hippocampus	ITGB3BP	1	63900000	64000000	2.44685	0.01441
Brain_Nucleus_accumbens_basal_ganglia	PCCB	3	136000000	136000000	-2.44688	0.01441
Brain_Cerebellum	KRT8P31	5	60000000	60000000	2.44538	0.01447
Brain_Cerebellar_Hemisphere	DLG1	3	197000000	197000000	-2.4453	0.014473
Brain_Frontal_Cortex_BA9	CRIPT	2	46800000	46900000	2.44522	0.01448
CMC.BRAIN.RNASEQ_SPLICING	GALT	9	34600000	34700000	2.4459	0.0145
Brain_Caudate_basal_ganglia	FURIN	15	91400000	91400000	-2.4443	0.01452
NTR.BLOOD.RNAARR	CA2	8	86400000	86400000	2.44294	0.01457
Adrenal_Gland	CYP7B1	8	65500000	65700000	-2.44269	0.01458
Brain_Spinal_cord_cervical_c-1	STAG3	7	99800000	99800000	2.4424	0.01459
Adrenal_Gland	UVSSA	4	1340000	1380000	2.44234	0.014592
YFS.BLOOD.RNAARR	PPT1	1	40500000	40600000	-2.44226	0.014596
Brain_Anterior_cingulate_cortex_BA24	DRAM2	1	112000000	112000000	2.44213	0.0146
Brain_Hippocampus	RP11-714L20.1	4	138000000	139000000	-2.4411	0.0146
Brain_Spinal_cord_cervical_c-1	KIAA0391	14	35600000	35700000	-2.4426	0.0146
Brain_Spinal_cord_cervical_c-1	RP11-345M22.2	16	79750622	79804460	-2.4415	0.0146
CMC.BRAIN.RNASEQ_SPLICING	ANP32B	9	101000000	101000000	2.4429	0.0146
CMC.BRAIN.RNASEQ_SPLICING	CNDP1	18	72201691	72252261	-2.44296	0.0146
CMC.BRAIN.RNASEQ_SPLICING	MSRA	8	9910000	10300000	2.44161	0.01462
YFS.BLOOD.RNAARR	LARS	5	145000000	146000000	2.4417	0.01462
Brain_Frontal_Cortex_BA9	SLC25A14P1	4	84400000	84400000	2.44063	0.01466
Adrenal_Gland	MAPK8	10	49500000	49600000	-2.4402	0.01468
Brain_Cerebellar_Hemisphere	BMS1P7	10	49300000	49300000	2.4393	0.01472
CMC.BRAIN.RNASEQ_SPLICING	FZD3	8	28400000	28400000	2.43885	0.01473
YFS.BLOOD.RNAARR	NFIL3	9	94200000	94200000	2.43886	0.01473
CMC.BRAIN.RNASEQ	POLR1D	13	28200000	28200000	2.43793	0.01477
Brain_Frontal_Cortex_BA9	AC067969.2	19	39026157	39027768	-2.43769	0.01478
CMC.BRAIN.RNASEQ_SPLICING	LARS	5	145000000	146000000	-2.43728	0.0148
Pituitary	RP11-78O7.2	17	19799903	19800600	-2.43718	0.0148
Brain_Cortex	FRMPD2	10	49400000	49500000	-2.4371	0.01481
Brain_Caudate_basal_ganglia	LARS	5	145000000	146000000	-2.4365	0.01483
NTR.BLOOD.RNAARR	MAP3K5	6	137000000	137000000	-2.43626	0.01484
CMC.BRAIN.RNASEQ	PPWD1	5	64900000	64900000	2.43331	0.01496
Brain_Cerebellar_Hemisphere	MIR29B1	7	131000000	131000000	-2.4331	0.01497
Brain_Nucleus_accumbens_basal_ganglia	ACOT6	14	74100000	74100000	2.4324	0.015
Brain_Spinal_cord_cervical_c-1	ZNF506	19	19896648	19932560	2.4322	0.015
CMC.BRAIN.RNASEQ_SPLICING	GAPVD1	9	128000000	128000000	-2.433	0.015
CMC.BRAIN.RNASEQ_SPLICING	METTL13	1	172000000	172000000	-2.43214	0.01501
CMC.BRAIN.RNASEQ_SPLICING	FZD3	8	28400000	28400000	2.43218	0.01501
Brain_Cortex	RP13-514E23.2	4	86900000	86900000	-2.4312	0.01505
Liver	RSPH1	21	43892596	43916464	-2.4303	0.01508
Brain_Amygdala	FABP1	2	88400000	88400000	2.4297	0.0151
Brain_Spinal_cord_cervical_c-1	ANXA11	10	81900000	82000000	-2.42953	0.0151
Brain_Cortex	ODF2L	1	86800000	86900000	2.42921	0.01513
NTR.BLOOD.RNAARR	CRIPT	2	46800000	46900000	-2.42901	0.01514
Brain_Cerebellum	RP11-197M22.2	10	16800000	16800000	2.4288	0.01515
Brain_Caudate_basal_ganglia	ZKSCAN1	7	99600000	99600000	-2.42871	0.015153
Adrenal_Gland	CEACAM19	19	45170227	45187631	2.42829	0.01517
Brain_Cortex	MAEA	4	1280000	1330000	-2.42788	0.01519
Brain_Spinal_cord_cervical_c-1	PLAC9	10	81900000	81900000	-2.42798	0.0152
Pituitary	FAM90A25P	8	12300000	12300000	2.4268	0.0152
CMC.BRAIN.RNASEQ	NT5C1A	1	40100000	40100000	-2.42707	0.01522
CMC.BRAIN.RNASEQ	DNAH12	3	57300000	57500000	2.42662	0.01524
YFS.BLOOD.RNAARR	SPRED1	15	38500000	38600000	2.42657	0.01524
CMC.BRAIN.RNASEQ	TRPM7	15	50800000	51000000	2.42622	0.01526
Brain_Amygdala	KHDC1L	6	73900000	73900000	-2.4258	0.01527
CMC.BRAIN.RNASEQ	KIF14	1	201000000	201000000	-2.426	0.01527
Brain_Caudate_basal_ganglia	ATRAID	2	27400000	27400000	-2.42514	0.0153
CMC.BRAIN.RNASEQ_SPLICING	SLC25A30	13	46000000	46000000	2.42498	0.01531
Brain_Frontal_Cortex_BA9	ZNF496	1	247000000	247000000	2.4247	0.01532
CMC.BRAIN.RNASEQ_SPLICING	PPWD1	5	64900000	64900000	-2.42431	0.01534
Brain_Putamen_basal_ganglia	ZFYVE20	3	15100000	15100000	2.42383	0.01536
CMC.BRAIN.RNASEQ	PCDHA10	5	140000000	140000000	2.42375	0.01536
CMC.BRAIN.RNASEQ	LOC100131564	1	93800000	93800000	-2.42356	0.01537
Brain_Hypothalamus	STXBP4	17	53046147	53241646	-2.4233	0.01538
CMC.BRAIN.RNASEQ	SLC4A4	4	72100000	72400000	-2.42313	0.015387
Brain_Hippocampus	LINC00500	4	139000000	139000000	-2.4228	0.0154
Brain_Cerebellum	IFRD1	7	112000000	112000000	-2.4223	0.015423
Brain_Anterior_cingulate_cortex_BA24	TXNL4B	16	72078188	72128295	2.4214	0.01546
CMC.BRAIN.RNASEQ	GUF1	4	44700000	44700000	-2.42134	0.015464
Brain_Anterior_cingulate_cortex_BA24	SLC39A12-AS1	10	18300000	18300000	-2.4211	0.01547
CMC.BRAIN.RNASEQ_SPLICING	NSUN2	5	6600000	6630000	-2.42051	0.0155
CMC.BRAIN.RNASEQ_SPLICING	LARS	5	145000000	146000000	-2.41968	0.01553
Brain_Hypothalamus	CAST	5	95900000	96100000	2.41944	0.015544
Pituitary	MSL3P1	2	235000000	235000000	2.41908	0.01556
Brain_Frontal_Cortex_BA9	BBS9	7	33200000	33600000	-2.4184	0.01559
Brain_Amygdala	DTD1	20	18568537	18744561	-2.418	0.0156
Brain_Nucleus_accumbens_basal_ganglia	AP003068.18	11	64900000	64900000	-2.41801	0.01561
Adrenal_Gland	ESR2	14	64600000	64800000	2.4147	0.0157
Brain_Caudate_basal_ganglia	PIGO	9	35100000	35100000	-2.4158	0.0157
Brain_Substantia_nigra	AL356475.1	1	170000000	170000000	2.4161	0.0157
Brain_Substantia_nigra	DHX33	17	5344232	5372380	-2.4159	0.0157
Brain_Amygdala	LYRM2	6	90300000	90300000	2.4156	0.01571
CMC.BRAIN.RNASEQ	CHRD	3	184000000	184000000	-2.41349	0.0158
Pituitary	ZNF155	19	44472014	44501047	-2.4132	0.0158
Brain_Putamen_basal_ganglia	SPATS2L	2	201000000	201000000	2.4131	0.01582
Brain_Cerebellum	CRIM1	2	36600000	36800000	-2.41243	0.01585
Brain_Cerebellum	CNOT6L	4	78600000	78700000	2.41244	0.01585
Brain_Cortex	PKD1L2	16	81134484	81253975	-2.4117	0.0159
Brain_Putamen_basal_ganglia	NPIPA5	16	15457516	15474904	2.411	0.0159
Brain_Cerebellum	FAM47E-STBD1	4	77200000	77200000	-2.41057	0.01593
Brain_Cortex	C1orf145	1	228000000	228000000	-2.40901	0.016
Brain_Putamen_basal_ganglia	ACOT6	14	74100000	74100000	2.4087	0.016
CMC.BRAIN.RNASEQ_SPLICING	GRK4	4	2970000	3040000	2.40886	0.016
CMC.BRAIN.RNASEQ_SPLICING	LARS	5	145000000	146000000	2.40837	0.01602
YFS.BLOOD.RNAARR	TMEM14C	6	10700000	10700000	2.40845	0.01602
Brain_Cerebellar_Hemisphere	RP11-666A8.12	17	74547434	74547661	-2.4081	0.01604
Brain_Spinal_cord_cervical_c-1	LINC00499	4	139000000	139000000	-2.408	0.01604
Brain_Cerebellum	RP11-536L3.4	1	205000000	205000000	-2.40771	0.016053
CMC.BRAIN.RNASEQ_SPLICING	SGIP1	1	67000000	67200000	2.4075	0.01606
Brain_Cerebellum	AC007246.3	2	39700000	39900000	-2.40701	0.01608
Liver	RCAN3	1	24800000	24900000	-2.4071	0.01608
Brain_Frontal_Cortex_BA9	C9orf24	9	34400000	34400000	-2.40692	0.01609
Brain_Hippocampus	ZNF506	19	19896648	19932560	2.406	0.0161
Brain_Putamen_basal_ganglia	PARP2	14	20800000	20800000	-2.4064	0.0161
CMC.BRAIN.RNASEQ	OGFRL1	6	72000000	72000000	-2.40606	0.01613
Pituitary	RP11-580I1.2	15	24500000	24500000	2.40471	0.01619
Brain_Frontal_Cortex_BA9	LINC00343	13	106000000	106000000	2.4045	0.0162
Pituitary	MBD2	18	51679079	51751158	2.40488	0.0162
Adrenal_Gland	PLD1	3	171000000	172000000	2.40411	0.01621
Brain_Cerebellum	AC007386.2	2	65100000	65100000	-2.40339	0.01624
CMC.BRAIN.RNASEQ_SPLICING	ZNF37BP	10	43000000	43000000	-2.40346	0.01624
YFS.BLOOD.RNAARR	COBLL1	2	166000000	166000000	2.40279	0.01627
Adrenal_Gland	RP11-554A11.4	11	68800000	68800000	-2.4025	0.01628
CMC.BRAIN.RNASEQ_SPLICING	ZNF37BP	10	43000000	43000000	-2.40249	0.01628
YFS.BLOOD.RNAARR	STX11	6	144000000	145000000	2.40236	0.01629
Brain_Caudate_basal_ganglia	CTSV	9	99800000	99800000	-2.4019	0.0163
Brain_Hippocampus	IFRD1	7	112000000	112000000	-2.4026	0.0163
Brain_Hippocampus	PTPN1	20	49126891	49201299	-2.40185	0.0163
Brain_Hypothalamus	PVRIG	7	99800000	99800000	2.403	0.0163
Brain_Substantia_nigra	ITGB3BP	1	63900000	64000000	2.4026	0.0163
CMC.BRAIN.RNASEQ_SPLICING	ELP3	8	27900000	28000000	2.40212	0.0163
Liver	C6orf3	6	112000000	112000000	2.4032	0.0163
Brain_Frontal_Cortex_BA9	STEAP2	7	89800000	89900000	-2.402	0.01631
YFS.BLOOD.RNAARR	NUDT2	9	34300000	34300000	2.40185	0.01631
Brain_Hippocampus	GNPDA2	4	44700000	44700000	-2.4005	0.0164
Liver	INHA	2	220000000	220000000	2.4003	0.0164
Brain_Cerebellar_Hemisphere	LRP12	8	106000000	106000000	-2.39965	0.01641
Brain_Nucleus_accumbens_basal_ganglia	RP5-1109J22.1	1	46900000	46900000	-2.39859	0.01646
Liver	CEPT1	1	112000000	112000000	2.3985	0.01646
YFS.BLOOD.RNAARR	CWF19L2	11	107000000	107000000	-2.39788	0.01649
NTR.BLOOD.RNAARR	SLC7A7	14	23200000	23300000	-2.3978	0.0165
Pituitary	RP11-114G22.1	12	22900000	23300000	2.3986	0.0165
CMC.BRAIN.RNASEQ_SPLICING	HELQ	4	84300000	84400000	-2.39749	0.01651
YFS.BLOOD.RNAARR	EIF3F	11	7990000	8020000	-2.39731	0.01652
Adrenal_Gland	PRMT6	1	108000000	108000000	2.39624	0.01656
CMC.BRAIN.RNASEQ_SPLICING	DDHD2	8	38100000	38100000	2.39638	0.01656
CMC.BRAIN.RNASEQ_SPLICING	GLCE	15	69500000	69600000	2.39624	0.01656
CMC.BRAIN.RNASEQ_SPLICING	NSMAF	8	59500000	59600000	-2.39581	0.01658
Brain_Nucleus_accumbens_basal_ganglia	CORO6	17	27941780	27949925	2.39574	0.01659
Brain_Substantia_nigra	ST3GAL6-AS1	3	98400000	98500000	2.3959	0.0166
CMC.BRAIN.RNASEQ	TXNL4B	16	72072000	72127539	2.3963	0.0166
Liver	AP1S3	2	225000000	225000000	2.39602	0.0166
YFS.BLOOD.RNAARR	SAMM50	22	44351301	44406411	-2.3952	0.01661
Brain_Frontal_Cortex_BA9	RP11-500B12.1	9	120000000	120000000	-2.3945	0.01664
Adrenal_Gland	CNTRL	9	124000000	124000000	2.3942	0.01666
CMC.BRAIN.RNASEQ	ERO1LB	1	236000000	236000000	-2.39372	0.01668
Brain_Frontal_Cortex_BA9	RP11-463M16.4	17	46952222	46986345	2.3933	0.0167
Liver	SPP1	4	88900000	88900000	-2.39306	0.01671
Brain_Spinal_cord_cervical_c-1	CAST	5	95900000	96100000	2.39291	0.01672
CMC.BRAIN.RNASEQ_SPLICING	CCDC14	3	124000000	124000000	2.39221	0.01675
CMC.BRAIN.RNASEQ_SPLICING	ZNF37BP	10	43000000	43000000	2.39196	0.01676
Brain_Cerebellar_Hemisphere	RP11-362K14.5	3	169000000	169000000	2.39117	0.016795
Brain_Nucleus_accumbens_basal_ganglia	RP11-358N4.3	11	89500000	89500000	2.3911	0.0168
Pituitary	FAM66A	8	12200000	12300000	2.3909	0.0168
CMC.BRAIN.RNASEQ	RIOK1	6	7390000	7420000	-2.39087	0.01681
Brain_Amygdala	DCAKD	17	43100708	43138473	-2.38983	0.0169
Brain_Frontal_Cortex_BA9	RP11-120K9.2	15	50800000	50900000	2.3885	0.0169
CMC.BRAIN.RNASEQ	PARVA	11	12400000	12600000	2.388	0.0169
Pituitary	ZNF93	19	20011722	20046384	2.38917	0.0169
Brain_Frontal_Cortex_BA9	RP11-481A20.10	8	11900000	11900000	2.3885	0.01692
Brain_Cerebellar_Hemisphere	STAC	3	36400000	36600000	2.38829	0.016927
CMC.BRAIN.RNASEQ	LOC284798	20	25121433	25129426	-2.3881	0.01693
Brain_Cortex	KIAA1671	22	25348697	25593415	-2.38777	0.01695
Brain_Amygdala	CIB2	15	78400000	78400000	-2.38651	0.017
Brain_Putamen_basal_ganglia	AC011330.5	15	44000000	44000000	-2.3858	0.017
CMC.BRAIN.RNASEQ_SPLICING	FXYD1	19	35629731	35633954	2.38595	0.017
Adrenal_Gland	RP11-137H2.4	10	82300000	82300000	2.386	0.01703
Brain_Hippocampus	DRAM2	1	112000000	112000000	2.38599	0.01703
Brain_Cerebellum	LEKR1	3	157000000	157000000	-2.38596	0.017035
Adrenal_Gland	GUF1	4	44700000	44700000	2.38511	0.017074
YFS.BLOOD.RNAARR	PDIA6	2	10900000	11000000	2.38502	0.01708
NTR.BLOOD.RNAARR	C14orf4	14	77500000	77500000	2.3848	0.0171
CMC.BRAIN.RNASEQ	CAST	5	96000000	96100000	2.38301	0.01717
Pituitary	AUP1	2	74800000	74800000	-2.38304	0.01717
Brain_Cortex	C9orf24	9	34400000	34400000	-2.3829	0.01718
Brain_Anterior_cingulate_cortex_BA24	FAM58DP	13	20000000	20000000	2.3817	0.0172
Brain_Nucleus_accumbens_basal_ganglia	ITGB3BP	1	63900000	64000000	2.38221	0.01721
Brain_Anterior_cingulate_cortex_BA24	GUF1	4	44700000	44700000	2.3818	0.01723
Pituitary	ODF2L	1	86800000	86900000	2.3809	0.01727
Adrenal_Gland	RP11-218F10.3	4	164000000	164000000	-2.38076	0.017277
Brain_Anterior_cingulate_cortex_BA24	RP11-445H22.3	20	43285092	43324737	2.381	0.0173
Brain_Cerebellum	KPNA5	6	117000000	117000000	2.3809	0.0173
NTR.BLOOD.RNAARR	TOM1	22	35695267	35743985	2.38022	0.0173
CMC.BRAIN.RNASEQ	PDE1C	7	31800000	32300000	-2.3795	0.01734
Brain_Cerebellar_Hemisphere	ALG6	1	63800000	63900000	-2.37901	0.017359
Brain_Cortex	ITGB3BP	1	63900000	64000000	2.37888	0.01737
Brain_Cerebellar_Hemisphere	NUP88	17	5264258	5322960	2.3784	0.01739
Liver	RP1-232P20.1	6	5450000	5460000	-2.37792	0.0174
Pituitary	CRYGN	7	151000000	151000000	-2.37796	0.01741
YFS.BLOOD.RNAARR	MFSD5	12	53600000	53600000	-2.378	0.01741
Brain_Substantia_nigra	RP11-218F10.3	4	164000000	164000000	-2.3777	0.01742
CMC.BRAIN.RNASEQ_SPLICING	UBXN2A	2	24200000	24200000	-2.37728	0.01744
CMC.BRAIN.RNASEQ_SPLICING	STAT1	2	192000000	192000000	-2.37717	0.01745
Brain_Substantia_nigra	PPFIA1	11	70100000	70200000	2.37665	0.0175
Brain_Anterior_cingulate_cortex_BA24	SLC22A5	5	132000000	132000000	2.37589	0.01751
CMC.BRAIN.RNASEQ	ODF2L	1	86800000	86900000	2.37505	0.01755
Adrenal_Gland	SLC5A6	2	27400000	27400000	2.37443	0.017576
Brain_Amygdala	RP11-399K21.14	10	77200000	77200000	2.3741	0.01759
Brain_Nucleus_accumbens_basal_ganglia	APP	21	27252861	27543446	-2.373	0.0176
Pituitary	REEP2	5	138000000	138000000	2.3731	0.01764
Brain_Nucleus_accumbens_basal_ganglia	LINC00499	4	139000000	139000000	-2.37259	0.01766
Adrenal_Gland	MTATP8P2	2	88100000	88100000	2.3723	0.017678
YFS.BLOOD.RNAARR	NSMCE4A	10	124000000	124000000	2.3722	0.01768
Brain_Hippocampus	GUF1	4	44700000	44700000	2.3729	0.0177
Pituitary	MSRA	8	9910000	10300000	-2.3709	0.0177
Brain_Putamen_basal_ganglia	RP11-498P14.5	9	100000000	100000000	-2.3717	0.01771
CMC.BRAIN.RNASEQ	PCDHA6	5	140000000	140000000	-2.37168	0.01771
NTR.BLOOD.RNAARR	GUF1	4	44700000	44700000	-2.3712	0.01773
CMC.BRAIN.RNASEQ	FBXO10	9	37500000	37600000	2.37026	0.01778
YFS.BLOOD.RNAARR	SLU7	5	160000000	160000000	2.3695	0.01781
Brain_Caudate_basal_ganglia	GNPDA2	4	44700000	44700000	-2.3684	0.01787
Brain_Hypothalamus	SIGLEC12	19	51994611	52005043	-2.36836	0.01787
Brain_Cerebellum	CTC-524C5.2	17	5328459	5335861	-2.3679	0.01789
YFS.BLOOD.RNAARR	CRIPT	2	46800000	46900000	2.36748	0.01791
Brain_Frontal_Cortex_BA9	MCOLN2	1	85400000	85500000	-2.3671	0.01793
Brain_Caudate_basal_ganglia	POLR1D	13	28200000	28200000	2.3657	0.017996
Adrenal_Gland	CTD-2514K5.2	17	72206795	72209481	-2.36639	0.018
Brain_Putamen_basal_ganglia	MX2	21	42733870	42780870	2.3663	0.018
Brain_Substantia_nigra	FABP1	2	88400000	88400000	2.36473	0.018
CMC.BRAIN.RNASEQ_SPLICING	MRPS30	5	44800000	44800000	2.36554	0.018
Brain_Caudate_basal_ganglia	STEAP2	7	89800000	89900000	-2.36457	0.018051
CMC.BRAIN.RNASEQ_SPLICING	SEMA6D	15	47500000	48100000	2.36445	0.01806
Brain_Hypothalamus	LARS	5	145000000	146000000	-2.36392	0.018083
Liver	CNOT6L	4	78600000	78700000	2.36224	0.01816
CMC.BRAIN.RNASEQ	CA8	8	61100000	61200000	-2.36126	0.01821
Brain_Cerebellum	KIF18B	17	43002077	43025082	2.36076	0.01824
CMC.BRAIN.RNASEQ	PDCD2	6	171000000	171000000	-2.36046	0.01825
Liver	PRMT6	1	108000000	108000000	2.3605	0.01825
Adrenal_Gland	DNAH7	2	197000000	197000000	2.36024	0.018263
YFS.BLOOD.RNAARR	HMGN4	6	26538633	26546482	2.3586	0.0183
Adrenal_Gland	LINC00839	10	43000000	43000000	2.359	0.01833
Brain_Nucleus_accumbens_basal_ganglia	RP11-218F10.3	4	164000000	164000000	-2.35855	0.01835
Brain_Cerebellar_Hemisphere	CNOT6L	4	78600000	78700000	2.35821	0.018363
Brain_Cerebellar_Hemisphere	STXBP6	14	25300000	25500000	2.3577	0.0184
Pituitary	RP11-45P15.4	14	104000000	104000000	2.3568	0.0184
Brain_Cerebellum	CTD-3199J23.6	17	41297131	41297272	2.35635	0.01846
Adrenal_Gland	AC104653.1	2	115000000	115000000	-2.35571	0.018488
Brain_Cerebellar_Hemisphere	TRMT11	6	126000000	126000000	-2.35547	0.0185
Brain_Cerebellum	DPM2	9	131000000	131000000	-2.3555	0.0185
Brain_Nucleus_accumbens_basal_ganglia	FAM90A25P	8	12300000	12300000	2.35505	0.0185
CMC.BRAIN.RNASEQ	LOC100128554	12	127000000	127000000	2.35607	0.0185
CMC.BRAIN.RNASEQ_SPLICING	MRPL43	10	103000000	103000000	2.355	0.01852
Brain_Cortex	RP11-488C13.6	14	77200000	77200000	2.3548	0.01853
Brain_Caudate_basal_ganglia	UVSSA	4	1340000	1380000	2.3538	0.01858
Adrenal_Gland	TMEM68	8	56600000	56700000	-2.35364	0.01859
Brain_Amygdala	MXRA7	17	74669741	74707098	2.35258	0.0186
Brain_Cerebellum	PARVA	11	12400000	12600000	2.35356	0.0186
NTR.BLOOD.RNAARR	HSPA1B	6	31795513	31798031	2.3543	0.0186
Brain_Cerebellar_Hemisphere	AC002064.5	7	89900000	90000000	-2.3532	0.01861
CMC.BRAIN.RNASEQ	SLC9A2	2	103000000	103000000	-2.35224	0.01866
Brain_Spinal_cord_cervical_c-1	ODF2L	1	86800000	86900000	2.35211	0.01867
CMC.BRAIN.RNASEQ	ANXA11	10	81900000	82000000	-2.35162	0.018692
Brain_Cortex	HPR	16	72097123	72111145	2.3509	0.0187
CMC.BRAIN.RNASEQ_SPLICING	ZNF302	19	35168566	35177302	-2.35051	0.0187
Brain_Cortex	FGL1	8	17700000	17800000	-2.35096	0.01872
Brain_Caudate_basal_ganglia	SEPT7P2	7	45800000	45800000	2.35068	0.018739
Pituitary	RNF212	4	1050000	1110000	2.35007	0.01877
Adrenal_Gland	ACOT4	14	74100000	74100000	-2.3488	0.0188
Brain_Putamen_basal_ganglia	SNX31	8	102000000	102000000	2.34995	0.0188
Brain_Spinal_cord_cervical_c-1	RP11-329A14.1	1	48900000	48900000	2.34945	0.0188
Brain_Substantia_nigra	EFNA1	1	155000000	155000000	2.3491	0.0188
Adrenal_Gland	DUSP5P1	1	229000000	229000000	2.34925	0.01881
Brain_Cortex	INVS	9	103000000	103000000	-2.3493	0.01881
Brain_Cortex	RP5-1065J22.8	1	110000000	110000000	-2.3487	0.01884
NTR.BLOOD.RNAARR	HIP1	7	75200000	75400000	2.3486	0.01884
Brain_Hypothalamus	RP9	7	33100000	33100000	-2.3474	0.0189
CMC.BRAIN.RNASEQ_SPLICING	TAF1D	11	93500000	93500000	-2.34731	0.0189
CMC.BRAIN.RNASEQ_SPLICING	USP25	21	17102495	17252377	2.3481	0.0189
Brain_Spinal_cord_cervical_c-1	GNPDA2	4	44700000	44700000	-2.34677	0.01894
Liver	UVSSA	4	1340000	1380000	2.34646	0.01895
Brain_Cerebellum	ERAP2	5	96200000	96300000	-2.34627	0.01896
YFS.BLOOD.RNAARR	GRN	17	42422614	42430470	-2.34639	0.01896
Brain_Anterior_cingulate_cortex_BA24	FABP1	2	88400000	88400000	2.346	0.018977
Brain_Putamen_basal_ganglia	DUS2	16	68021664	68113223	2.3453	0.019
CMC.BRAIN.RNASEQ_SPLICING	ZNF37BP	10	43000000	43000000	2.34554	0.019
Liver	MRPS33	7	141000000	141000000	-2.34338	0.0191
Brain_Spinal_cord_cervical_c-1	GRID2	4	93200000	94700000	-2.34235	0.01916
Brain_Anterior_cingulate_cortex_BA24	CTD-2560E9.3	11	45200000	45300000	-2.34196	0.01918
Brain_Putamen_basal_ganglia	FLVCR1	1	213000000	213000000	-2.34179	0.01919
Brain_Caudate_basal_ganglia	TYRP1	9	12700000	12700000	2.3425	0.0192
Brain_Frontal_Cortex_BA9	BAG6	6	31606805	31620482	2.342	0.0192
Brain_Hippocampus	GRID2	4	93200000	94700000	-2.3426	0.0192
Brain_Substantia_nigra	EIF3F	11	7990000	8020000	-2.34198	0.0192
CMC.BRAIN.RNASEQ	GAS2	11	22700000	22800000	2.34211	0.0192
CMC.BRAIN.RNASEQ_SPLICING	DDX25	11	126000000	126000000	-2.34245	0.0192
YFS.BLOOD.RNAARR	NLRC5	16	57023397	57117443	2.342	0.0192
Brain_Substantia_nigra	FAM86B3P	8	8090000	8100000	-2.3416	0.019201
Brain_Cerebellum	FEZ2	2	36800000	36900000	-2.34139	0.01921
Brain_Spinal_cord_cervical_c-1	BBS9	7	33200000	33600000	-2.3399	0.01929
Liver	RP11-218F10.3	4	164000000	164000000	-2.33997	0.01929
Brain_Caudate_basal_ganglia	RP11-433J8.1	14	97100000	97100000	-2.3399	0.0193
Brain_Spinal_cord_cervical_c-1	RP11-53O19.3	5	44800000	44800000	2.33928	0.01932
NTR.BLOOD.RNAARR	NDUFB2	7	140000000	140000000	-2.3389	0.01934
Adrenal_Gland	ZNF232	17	5008836	5026411	-2.33867	0.0194
Brain_Amygdala	STRC	15	43900000	44000000	2.33802	0.0194
Brain_Caudate_basal_ganglia	RP11-481A20.11	8	11900000	11900000	2.3373	0.0194
Adrenal_Gland	NMNAT3	3	139000000	139000000	2.33722	0.01943
Adrenal_Gland	FAM66A	8	12200000	12300000	2.33694	0.01944
Brain_Cerebellar_Hemisphere	AC003102.3	17	42376942	42388823	2.3369	0.01944
Adrenal_Gland	EIF3F	11	7990000	8020000	-2.3366	0.01946
Brain_Anterior_cingulate_cortex_BA24	PDCD2	6	171000000	171000000	-2.33493	0.0195
Brain_Hypothalamus	TP53I3	2	24300000	24300000	-2.33538	0.0195
Brain_Nucleus_accumbens_basal_ganglia	RP4-604G5.1	7	99500000	99500000	2.33655	0.0195
Brain_Putamen_basal_ganglia	FAM89A	1	231000000	231000000	2.3358	0.0195
Liver	KIF3A	5	132000000	132000000	2.33593	0.0195
Brain_Hippocampus	CAST	5	95900000	96100000	2.33571	0.019506
Brain_Cerebellar_Hemisphere	AC116366.6	5	132000000	132000000	2.33489	0.01955
YFS.BLOOD.RNAARR	PLAC8	4	84000000	84100000	-2.33493	0.01955
NTR.BLOOD.RNAARR	MRPL43	10	103000000	103000000	2.33457	0.0196
Pituitary	LINC00886	3	156000000	157000000	2.33319	0.0196
YFS.BLOOD.RNAARR	NSUN2	5	6600000	6630000	2.3336	0.01962
Brain_Hippocampus	CTD-2203K17.1	5	33400000	33400000	2.33335	0.01963
Liver	LINC01018	5	6580000	6590000	-2.33332	0.01963
Brain_Frontal_Cortex_BA9	PARVA	11	12400000	12600000	2.33135	0.0197
Pituitary	DCAF4	14	73400000	73400000	-2.3327	0.0197
NTR.BLOOD.RNAARR	NEDD1	12	97300000	97300000	-2.33191	0.01971
Brain_Substantia_nigra	CHCHD2	7	56200000	56200000	-2.3315	0.01972
Brain_Nucleus_accumbens_basal_ganglia	UVSSA	4	1340000	1380000	2.33127	0.01974
CMC.BRAIN.RNASEQ_SPLICING	UBXN2A	2	24200000	24200000	2.33109	0.01975
CMC.BRAIN.RNASEQ_SPLICING	KLHL18	3	47300000	47400000	-2.33114	0.01975
CMC.BRAIN.RNASEQ_SPLICING	GLCE	15	69500000	69600000	-2.33101	0.01975
Adrenal_Gland	VN1R51P	9	99900000	99900000	-2.331	0.01976
Brain_Nucleus_accumbens_basal_ganglia	CTSV	9	99800000	99800000	-2.3304	0.01979
Brain_Caudate_basal_ganglia	XXbac-BPG154L12.4	6	32223488	32233615	-2.3305	0.0198
Brain_Cerebellar_Hemisphere	ERAP2	5	96200000	96300000	-2.3301	0.0198
CMC.BRAIN.RNASEQ_SPLICING	EBAG9	8	111000000	111000000	2.33002	0.01981
Brain_Substantia_nigra	CAAP1	9	26800000	26900000	2.3298	0.01982
Brain_Spinal_cord_cervical_c-1	RP11-10L7.1	4	89200000	89300000	2.32949	0.01983
Brain_Putamen_basal_ganglia	MRPL1	4	78800000	78900000	2.3287	0.01988
Adrenal_Gland	RP11-352D13.6	15	69600000	69600000	2.3284	0.019888
Brain_Nucleus_accumbens_basal_ganglia	NQO2	6	2990000	3020000	2.328	0.0199
Pituitary	RP11-657O9.1	3	135000000	135000000	2.32829	0.0199
Brain_Nucleus_accumbens_basal_ganglia	AASDHPPT	11	106000000	106000000	-2.32785	0.01992
Brain_Hypothalamus	DCAKD	17	43100708	43138473	-2.3272	0.01995
CMC.BRAIN.RNASEQ	TEX14	17	56634037	56769416	-2.32674	0.01998
Brain_Frontal_Cortex_BA9	CIB2	15	78400000	78400000	-2.3268	0.02
Brain_Spinal_cord_cervical_c-1	SLC38A7	16	58699013	58719008	2.3263	0.02
Brain_Hypothalamus	FGD3	9	95700000	95800000	-2.32576	0.02003
Brain_Hypothalamus	MXRA7	17	74669741	74707098	2.3254	0.02005
Brain_Cortex	CDH4	20	59827482	60515673	-2.3245	0.0201
Brain_Hypothalamus	ITGB5	3	124000000	125000000	2.32498	0.0201
CMC.BRAIN.RNASEQ	UBE2Q2P1	15	85100000	85100000	-2.32415	0.02012
Brain_Cerebellum	ESYT3	3	138000000	138000000	-2.32392	0.02013
Brain_Nucleus_accumbens_basal_ganglia	AC012146.7	17	5014763	5017674	-2.32182	0.02024
Brain_Cerebellar_Hemisphere	C7orf63	7	89900000	89900000	2.3217	0.02025
Liver	CAST	5	95900000	96100000	2.32145	0.02026
Brain_Anterior_cingulate_cortex_BA24	AC104653.1	2	115000000	115000000	-2.3208	0.020299
Brain_Caudate_basal_ganglia	MXRA7	17	74669741	74707098	2.32012	0.0203
Brain_Caudate_basal_ganglia	NPIPA5	16	15457516	15474904	2.3206	0.02031
Brain_Substantia_nigra	LRRCC1	8	86000000	86100000	2.3199	0.020344
Brain_Cerebellum	NOP14	4	2940000	2970000	2.31927	0.02038
YFS.BLOOD.RNAARR	DOPEY1	6	83800000	83900000	2.31913	0.020388
Brain_Frontal_Cortex_BA9	GUF1	4	44700000	44700000	2.31906	0.02039
CMC.BRAIN.RNASEQ_SPLICING	NSMAF	8	59500000	59600000	2.31864	0.02041
Brain_Cerebellum	RP11-69E11.4	1	40000000	40000000	-2.31818	0.020439
Brain_Amygdala	RP11-10L7.1	4	89200000	89300000	2.31808	0.02044
Brain_Anterior_cingulate_cortex_BA24	IL33	9	6220000	6260000	-2.3172	0.02049
Brain_Cerebellar_Hemisphere	AK9	6	110000000	110000000	-2.31751	0.0205
Brain_Spinal_cord_cervical_c-1	ZKSCAN7	3	44600000	44600000	2.3163	0.0205
Brain_Cerebellar_Hemisphere	NSUN2	5	6600000	6630000	2.31556	0.02058
NTR.BLOOD.RNAARR	CEP78	9	80900000	80900000	-2.3156	0.02058
Brain_Caudate_basal_ganglia	ITGB3BP	1	63900000	64000000	2.3154	0.02059
NTR.BLOOD.RNAARR	CORO1C	12	109000000	109000000	-2.31534	0.02059
Brain_Hippocampus	CYTL1	4	5020000	5020000	2.3151	0.0206
Brain_Nucleus_accumbens_basal_ganglia	CENPM	22	42334725	42343168	2.3148	0.0206
Liver	ITGB3BP	1	63900000	64000000	2.3149	0.02062
Brain_Hypothalamus	ZNF155	19	44472014	44501047	-2.31439	0.02065
Brain_Frontal_Cortex_BA9	STRC	15	43900000	44000000	2.3142	0.0207
YFS.BLOOD.RNAARR	PRMT6	1	108000000	108000000	2.31296	0.020725
YFS.BLOOD.RNAARR	HIP1	7	75200000	75400000	2.31291	0.02073
Brain_Cortex	SEL1L3	4	25700000	25900000	2.3119	0.02078
CMC.BRAIN.RNASEQ_SPLICING	TGS1	8	56700000	56700000	2.312	0.02078
CMC.BRAIN.RNASEQ_SPLICING	MRPL43	10	103000000	103000000	2.31161	0.0208
Adrenal_Gland	RP5-1052I5.1	1	87600000	87600000	2.31136	0.02081
CMC.BRAIN.RNASEQ	PGM1	1	64100000	64100000	2.31056	0.02086
Adrenal_Gland	TRAPPC13	5	64900000	65000000	-2.3103	0.02087
Brain_Cortex	ALG6	1	63800000	63900000	-2.31	0.02089
Brain_Spinal_cord_cervical_c-1	DEPDC1B	5	59900000	60000000	-2.30991	0.02089
Brain_Cerebellum	VAMP4	1	172000000	172000000	-2.30973	0.020903
Pituitary	MRPL43	10	103000000	103000000	2.30936	0.020924
CMC.BRAIN.RNASEQ	SCAP	3	47500000	47500000	2.30929	0.02093
NTR.BLOOD.RNAARR	LNPEP	5	96300000	96400000	-2.3091	0.02094
Brain_Substantia_nigra	SOHLH2	13	36700000	36800000	-2.3086	0.02097
Brain_Putamen_basal_ganglia	RAB27A	15	55500000	55600000	-2.3088	0.021
Liver	FIGNL1	7	50500000	50500000	2.30821	0.021
Liver	FLT3	13	28600000	28700000	2.308	0.021
Adrenal_Gland	LETM2	8	38200000	38300000	2.30751	0.02103
CMC.BRAIN.RNASEQ	HPR	16	72097124	72111145	2.3059	0.0211
YFS.BLOOD.RNAARR	SLC44A1	9	108000000	108000000	2.30542	0.02114
Brain_Nucleus_accumbens_basal_ganglia	MIPEP	13	24300000	24500000	-2.3043	0.0212
Brain_Putamen_basal_ganglia	STRC	15	43900000	44000000	2.3048	0.0212
Brain_Spinal_cord_cervical_c-1	DDX25	11	126000000	126000000	-2.30424	0.0212
CMC.BRAIN.RNASEQ_SPLICING	NEU3	11	74700000	74700000	2.30503	0.0212
CMC.BRAIN.RNASEQ_SPLICING	GUSBP11	22	23980674	24059610	2.3041	0.0212
YFS.BLOOD.RNAARR	IDH3A	15	78400000	78500000	2.30419	0.02121
Adrenal_Gland	OTUD3	1	20200000	20200000	2.30332	0.02126
CMC.BRAIN.RNASEQ	LARS	5	145000000	146000000	-2.30286	0.02129
Brain_Putamen_basal_ganglia	CIB2	15	78400000	78400000	-2.3021	0.0213
Pituitary	CDRT4	17	15339332	15406922	2.30225	0.02132
Brain_Hypothalamus	ADAMTSL3	15	84300000	84700000	2.3021	0.02133
YFS.BLOOD.RNAARR	NMNAT3	3	139000000	139000000	2.30189	0.02134
Brain_Amygdala	VN1R51P	9	99900000	99900000	-2.3018	0.02135
YFS.BLOOD.RNAARR	SIGLEC5	19	52114781	52150151	2.30171	0.021352
Pituitary	BMS1P5	10	48900000	49000000	2.30104	0.021389
Brain_Cerebellum	CCL27	9	34700000	34700000	2.301	0.02139
Brain_Nucleus_accumbens_basal_ganglia	PCDHA11	5	140000000	140000000	-2.30095	0.02139
Brain_Putamen_basal_ganglia	RP11-20I20.1	4	1090000	1100000	-2.301	0.02139
Brain_Cerebellum	HPR	16	72097123	72111145	2.30121	0.0214
CMC.BRAIN.RNASEQ	CORO2A	9	101000000	101000000	2.3002	0.02144
Adrenal_Gland	SIGLEC12	19	51994611	52005043	-2.29975	0.02146
Brain_Hypothalamus	RP11-10L7.1	4	89200000	89300000	2.29975	0.02146
Brain_Amygdala	CRIPT	2	46800000	46900000	2.2981	0.0216
Brain_Hypothalamus	LGR6	1	202000000	202000000	-2.2973	0.0216
Brain_Nucleus_accumbens_basal_ganglia	RP11-981G7.1	8	10300000	10300000	2.29711	0.0216
Liver	AFP	4	74300000	74300000	2.29727	0.0216
YFS.BLOOD.RNAARR	NUBP1	16	10837643	10863208	-2.2966	0.0216
CMC.BRAIN.RNASEQ	PTX3	3	157000000	157000000	-2.29708	0.02161
Brain_Anterior_cingulate_cortex_BA24	RP11-963H4.3	17	10752858	10784212	-2.297	0.02162
Brain_Cerebellum	KIF20B	10	91500000	91500000	2.2966	0.02164
Brain_Putamen_basal_ganglia	COG6	13	40200000	40400000	2.2963	0.021659
Brain_Frontal_Cortex_BA9	RP11-45P15.4	14	104000000	104000000	2.296	0.021676
Brain_Cerebellar_Hemisphere	IMPG2	3	101000000	101000000	-2.29571	0.021693
Adrenal_Gland	EFCAB2	1	245000000	245000000	-2.29561	0.0217
CMC.BRAIN.RNASEQ	TMCC3	12	95000000	95000000	-2.29499	0.0217
YFS.BLOOD.RNAARR	LSM14A	19	34663409	34720420	2.29508	0.021729
CMC.BRAIN.RNASEQ_SPLICING	PDCD10	3	167000000	167000000	-2.29507	0.02173
CMC.BRAIN.RNASEQ_SPLICING	PABPC1	8	102000000	102000000	-2.29396	0.02179
CMC.BRAIN.RNASEQ	NSUN2	5	6600000	6630000	2.29377	0.0218
Brain_Cerebellar_Hemisphere	WDR31	9	116000000	116000000	2.29212	0.021898
Brain_Spinal_cord_cervical_c-1	ATF6B	6	32083112	32096030	2.2922	0.0219
CMC.BRAIN.RNASEQ	PRMT6	1	108000000	108000000	2.29216	0.0219
Liver	ZNF19	16	71499845	71598992	2.2915	0.0219
Brain_Nucleus_accumbens_basal_ganglia	RP11-889L3.1	5	177000000	177000000	-2.29164	0.02193
Brain_Cerebellar_Hemisphere	ZNF496	1	247000000	247000000	2.29087	0.021971
Brain_Amygdala	ENOSF1	18	672546	712676	-2.29032	0.022
Adrenal_Gland	CRIPT	2	46800000	46900000	2.28927	0.022064
CMC.BRAIN.RNASEQ_SPLICING	ODF2L	1	86800000	86900000	2.28921	0.02207
CMC.BRAIN.RNASEQ_SPLICING	MRPL43	10	103000000	103000000	2.28879	0.02209
Brain_Hippocampus	NSUN2	5	6600000	6630000	2.28836	0.022117
Brain_Cortex	ANXA11	10	81900000	82000000	-2.28827	0.02212
CMC.BRAIN.RNASEQ_SPLICING	ODF2L	1	86800000	86900000	-2.28824	0.02212
Brain_Cortex	SCAP	3	47500000	47500000	2.28792	0.02214
CMC.BRAIN.RNASEQ_SPLICING	SKA2	17	57187307	57232800	-2.2876	0.02216
YFS.BLOOD.RNAARR	RFWD2	1	176000000	176000000	2.28729	0.022179
Brain_Nucleus_accumbens_basal_ganglia	CDC123	10	12200000	12300000	-2.28635	0.0222
Brain_Cerebellum	PEBP4	8	22600000	22800000	-2.2868	0.02221
CMC.BRAIN.RNASEQ	CAPN10	2	242000000	242000000	2.28641	0.02223
Adrenal_Gland	CASP9	1	15800000	15900000	2.28632	0.02224
CMC.BRAIN.RNASEQ	BBS9	7	33200000	33600000	-2.2863	0.02224
Brain_Cerebellar_Hemisphere	MTND5P12	5	93900000	93900000	2.28539	0.02229
Brain_Caudate_basal_ganglia	GALNT6	12	51700000	51800000	2.28584	0.0223
Brain_Caudate_basal_ganglia	ACOT6	14	74100000	74100000	2.2857	0.0223
Brain_Hippocampus	RP3-375P9.2	6	34700000	34700000	-2.2847	0.0223
CMC.BRAIN.RNASEQ_SPLICING	LRRC4C	11	40100000	41500000	2.28466	0.0223
Brain_Cortex	CTSV	9	99800000	99800000	-2.2846	0.02234
Adrenal_Gland	CTC-559E9.8	19	20006280	20006656	-2.28402	0.02237
Brain_Caudate_basal_ganglia	FABP1	2	88400000	88400000	2.2841	0.02237
Brain_Caudate_basal_ganglia	PLAC9	10	81900000	81900000	-2.28361	0.02239
Brain_Substantia_nigra	BHLHA15	7	97800000	97800000	2.2836	0.02239
Brain_Cerebellum	SGSM3	22	40766595	40806284	-2.28281	0.0224
Brain_Substantia_nigra	SNX16	8	82700000	82800000	-2.2835	0.022401
Brain_Frontal_Cortex_BA9	PPWD1	5	64900000	64900000	-2.2819	0.0225
Brain_Substantia_nigra	ERAP2	5	96200000	96300000	-2.2816	0.0225
CMC.BRAIN.RNASEQ_SPLICING	KIAA0319	6	24500000	24600000	2.2819	0.0225
NTR.BLOOD.RNAARR	NUDT2	9	34300000	34300000	2.2815	0.02252
Brain_Nucleus_accumbens_basal_ganglia	ABCG4	11	119000000	119000000	2.28092	0.02255
CMC.BRAIN.RNASEQ_SPLICING	TBCE	1	236000000	236000000	2.28089	0.02255
Pituitary	RFK	9	79000000	79000000	2.28073	0.02256
Brain_Cortex	SNX16	8	82700000	82800000	-2.27995	0.02261
Brain_Spinal_cord_cervical_c-1	TRAF1	9	124000000	124000000	2.27982	0.02262
CMC.BRAIN.RNASEQ	NOL10	2	10700000	10800000	2.27883	0.022677
CMC.BRAIN.RNASEQ_SPLICING	THADA	2	43500000	43800000	-2.27859	0.02269
Brain_Cerebellum	INPP5B	1	38300000	38400000	2.27712	0.022779
Brain_Nucleus_accumbens_basal_ganglia	NSUN2	5	6600000	6630000	2.27685	0.0228
Brain_Anterior_cingulate_cortex_BA24	RHBDL3	17	30593195	30651583	-2.2766	0.02281
Brain_Frontal_Cortex_BA9	NUDT2	9	34300000	34300000	2.27662	0.02281
Brain_Frontal_Cortex_BA9	GNPDA2	4	44700000	44700000	-2.27617	0.02284
CMC.BRAIN.RNASEQ_SPLICING	MSRA	8	9910000	10300000	-2.27582	0.02286
Brain_Hypothalamus	DCP2	5	112000000	112000000	2.27498	0.022907
CMC.BRAIN.RNASEQ_SPLICING	ODF2L	1	86800000	86900000	-2.27497	0.02291
Brain_Putamen_basal_ganglia	ARFIP1	4	154000000	154000000	2.2746	0.02293
Brain_Substantia_nigra	TMEM98	17	31254928	31272124	-2.2746	0.02293
Brain_Caudate_basal_ganglia	MIR137HG	1	98500000	98500000	2.2741	0.02296
Adrenal_Gland	EIF3EP1	6	74000000	74000000	-2.2741	0.022962
Adrenal_Gland	WDR63	1	85500000	85600000	2.27364	0.02299
Brain_Cortex	RFWD2	1	176000000	176000000	2.2736	0.02299
Brain_Cortex	BBS9	7	33200000	33600000	-2.27354	0.02299
Adrenal_Gland	C5	9	124000000	124000000	2.2735	0.023
NTR.BLOOD.RNAARR	POU2AF1	11	111000000	111000000	2.2727	0.02304
Brain_Caudate_basal_ganglia	HPR	16	72097123	72111145	2.2724	0.02306
Brain_Putamen_basal_ganglia	SLC25A37	8	23400000	23400000	2.27258	0.0231
Brain_Cerebellum	TADA3	3	9820000	9830000	2.27159	0.023111
YFS.BLOOD.RNAARR	PHACTR2	6	144000000	144000000	-2.27091	0.023153
Brain_Substantia_nigra	RP11-498P14.5	9	100000000	100000000	-2.2707	0.02316
Liver	PSMA5	1	110000000	110000000	2.2706	0.02317
Brain_Caudate_basal_ganglia	GATS	7	99800000	99800000	2.26874	0.023284
Adrenal_Gland	DCAKD	17	43100708	43138473	-2.26827	0.0233
NTR.BLOOD.RNAARR	GRAMD1C	3	114000000	114000000	2.26927	0.0233
Brain_Nucleus_accumbens_basal_ganglia	C12orf55	12	96900000	97300000	2.2682	0.02332
Brain_Cerebellum	SLC30A3	2	27500000	27500000	-2.26806	0.02333
Brain_Hippocampus	SNX16	8	82700000	82800000	-2.2676	0.02335
CMC.BRAIN.RNASEQ_SPLICING	GRK4	4	2970000	3040000	-2.26745	0.02336
Brain_Hippocampus	FAM66A	8	12200000	12300000	2.2668	0.0234
Liver	XXbac-BPG299F13.17	6	31162977	31165814	-2.26707	0.0234
Brain_Cortex	IL33	9	6220000	6260000	-2.2667	0.02341
Brain_Hypothalamus	ZNF496	1	247000000	247000000	2.2667	0.02341
Brain_Cerebellar_Hemisphere	RABEP1	17	5185558	5289129	2.2655	0.02348
CMC.BRAIN.RNASEQ_SPLICING	MRPL43	10	103000000	103000000	2.26549	0.02348
Brain_Cerebellum	KIF16B	20	16252749	16554078	-2.2649	0.0235
Brain_Hippocampus	UVSSA	4	1340000	1380000	2.2649	0.0235
Brain_Nucleus_accumbens_basal_ganglia	SLC39A12-AS1	10	18300000	18300000	-2.266	0.0235
CMC.BRAIN.RNASEQ_SPLICING	NDUFB6	9	32600000	32600000	-2.2651	0.0235
Brain_Cerebellar_Hemisphere	CRIM1	2	36600000	36800000	-2.26518	0.023502
CMC.BRAIN.RNASEQ	TMEM176B	7	150000000	150000000	2.2645	0.02354
Brain_Cerebellum	RPAIN	17	5323481	5334613	-2.2642	0.02356
Adrenal_Gland	RP11-159F24.6	5	43500000	43500000	2.2641	0.02357
Adrenal_Gland	LYST	1	236000000	236000000	2.26387	0.02358
Brain_Hypothalamus	TRIM4	7	99500000	99500000	2.2644	0.0236
CMC.BRAIN.RNASEQ_SPLICING	SLC22A10	11	62900000	63100000	-2.26327	0.0236
Brain_Cortex	LAMTOR4	7	99700000	99800000	2.26303	0.02363
Brain_Hippocampus	SLC35G5	8	11200000	11200000	-2.2631	0.02363
NTR.BLOOD.RNAARR	COX6C	8	101000000	101000000	-2.26297	0.02364
CMC.BRAIN.RNASEQ	GNPDA2	4	44700000	44700000	-2.26261	0.02366
Brain_Spinal_cord_cervical_c-1	CLCA2	1	86900000	86900000	2.262	0.0237
Brain_Putamen_basal_ganglia	SGTB	5	65000000	65000000	-2.2617	0.02371
Brain_Spinal_cord_cervical_c-1	ARAP2	4	35900000	36200000	2.26145	0.02373
CMC.BRAIN.RNASEQ_SPLICING	ESYT2	7	159000000	159000000	-2.26146	0.023731
Brain_Cortex	RP11-10L7.1	4	89200000	89300000	2.26102	0.02376
CMC.BRAIN.RNASEQ_SPLICING	BBS9	7	33200000	33600000	2.26078	0.023773
Brain_Cerebellum	GALNT2	1	230000000	230000000	2.26034	0.0238
Brain_Hippocampus	BDNF-AS	11	27500000	27700000	2.26015	0.0238
YFS.BLOOD.RNAARR	KIF16B	20	16252749	16554078	-2.2608	0.0238
Adrenal_Gland	DDX25	11	126000000	126000000	-2.2602	0.02381
CMC.BRAIN.RNASEQ	HPSE2	10	100000000	101000000	-2.25976	0.023836
Brain_Frontal_Cortex_BA9	GOLIM4	3	168000000	168000000	2.25967	0.02384
CMC.BRAIN.RNASEQ	MAD1L1	7	1860000	2270000	-2.2598	0.02384
NTR.BLOOD.RNAARR	SCAMP2	15	75100000	75200000	2.2586	0.02391
CMC.BRAIN.RNASEQ	SFRP5	10	99500000	99500000	2.25849	0.023915
Brain_Putamen_basal_ganglia	BBS9	7	33200000	33600000	-2.25714	0.024
Liver	ERAP2	5	96200000	96300000	-2.25698	0.02401
YFS.BLOOD.RNAARR	NCF4	22	37257030	37274057	-2.257	0.02401
Adrenal_Gland	UPB1	22	24863206	24924358	-2.2568	0.02402
Brain_Cerebellar_Hemisphere	CDRT4	17	15339332	15406922	2.2566	0.02403
Brain_Nucleus_accumbens_basal_ganglia	MNT	17	2287354	2304412	2.2567	0.02403
Brain_Anterior_cingulate_cortex_BA24	CDHR1	10	86000000	86000000	-2.256	0.02407
Adrenal_Gland	ANKRD18A	9	38600000	38600000	2.2559	0.02408
Brain_Caudate_basal_ganglia	MCEE	2	71300000	71400000	2.25578	0.02408
Adrenal_Gland	PCDHGC5	5	141000000	141000000	2.2555	0.0241
Brain_Spinal_cord_cervical_c-1	OTUD7A	15	31800000	32200000	2.25586	0.0241
Brain_Nucleus_accumbens_basal_ganglia	CAST	5	95900000	96100000	2.25523	0.02412
CMC.BRAIN.RNASEQ_SPLICING	WDR49	3	167000000	167000000	-2.25484	0.02414
CMC.BRAIN.RNASEQ	CHST10	2	101000000	101000000	-2.25475	0.024149
Brain_Cerebellum	NPFFR1	10	72000000	72000000	2.2548	0.02415
CMC.BRAIN.RNASEQ	SETD8	12	124000000	124000000	2.25383	0.0242
Pituitary	SNX31	8	102000000	102000000	2.2532	0.0242
CMC.BRAIN.RNASEQ	CDKL1	14	50800000	50900000	-2.2533	0.02424
Brain_Cerebellum	TVP23C	17	15405578	15466909	2.25311	0.02425
Brain_Cortex	CHPT1	12	102000000	102000000	-2.2518	0.0243
Brain_Spinal_cord_cervical_c-1	CLHC1	2	55400000	55500000	2.2524	0.0243
Brain_Frontal_Cortex_BA9	YIPF7	4	44600000	44700000	-2.25109	0.02438
Brain_Cerebellum	RP11-134K13.4	6	71300000	71300000	-2.2502	0.0244
Brain_Spinal_cord_cervical_c-1	RP11-463M16.4	17	46952222	46986345	2.2506	0.0244
Pituitary	RP11-7K24.3	6	42100000	42100000	2.25006	0.0244
CMC.BRAIN.RNASEQ_SPLICING	TPD52	8	80800000	81000000	-2.2504	0.02442
Brain_Cortex	ULBP2	6	150000000	150000000	2.24997	0.02445
Brain_Nucleus_accumbens_basal_ganglia	MOGS	2	74700000	74700000	-2.2486	0.0245
Brain_Spinal_cord_cervical_c-1	C4B	6	31982539	32003195	-2.2494	0.0245
Brain_Substantia_nigra	SLTM	15	59200000	59200000	-2.2498	0.0245
NTR.BLOOD.RNAARR	SESN3	11	94900000	95000000	2.2492	0.0245
Brain_Cerebellum	CTC-349C3.1	5	134000000	135000000	2.24884	0.02452
NTR.BLOOD.RNAARR	C2orf28	2	27400000	27400000	-2.24834	0.02455
NTR.BLOOD.RNAARR	ERO1LB	1	236000000	236000000	-2.248	0.024576
Brain_Anterior_cingulate_cortex_BA24	KRTAP5-7	11	71200000	71200000	2.24761	0.0246
Brain_Cerebellum	ELL3	15	44100000	44100000	-2.24728	0.0246
Brain_Nucleus_accumbens_basal_ganglia	HCG27	6	31165915	31171745	-2.2479	0.0246
Brain_Spinal_cord_cervical_c-1	DDHD2	8	38100000	38100000	2.2476	0.0246
Adrenal_Gland	ATXN7L2	1	110000000	110000000	-2.24746	0.02461
CMC.BRAIN.RNASEQ_SPLICING	CHPT1	12	102000000	102000000	-2.24715	0.02463
Brain_Caudate_basal_ganglia	TSTD1	1	161000000	161000000	-2.2469	0.02464
Pituitary	RP11-680F20.11	11	126000000	126000000	-2.24623	0.0247
Brain_Amygdala	RIOK1	6	7390000	7420000	-2.2459	0.02471
CMC.BRAIN.RNASEQ_SPLICING	2008-09-01	5	132000000	132000000	2.24588	0.02471
Brain_Cerebellar_Hemisphere	SPTBN1	2	54700000	54900000	-2.24563	0.024727
YFS.BLOOD.RNAARR	LRRC57	15	42800000	42800000	-2.24515	0.02476
Liver	MCC	5	112000000	113000000	-2.24471	0.02479
Adrenal_Gland	RP11-488C13.6	14	77200000	77200000	2.244	0.0248
Brain_Amygdala	RP11-85F14.5	3	137000000	137000000	2.2443	0.0248
CMC.BRAIN.RNASEQ_SPLICING	EXOC2	6	485000	693000	2.2438	0.0248
Brain_Cerebellar_Hemisphere	BBS9	7	33200000	33600000	-2.2442	0.02482
Brain_Hippocampus	CCDC141	2	180000000	180000000	-2.2438	0.02485
Pituitary	CYP2U1	4	109000000	109000000	-2.24378	0.02485
Adrenal_Gland	RPGRIP1L	16	53631595	53737850	2.2435	0.0249
Brain_Anterior_cingulate_cortex_BA24	RP11-766N7.3	12	65300000	65400000	2.2434	0.0249
Pituitary	CTA-445C9.14	22	26908503	26910534	2.24325	0.0249
Brain_Hypothalamus	RP11-799M12.2	4	15600000	15600000	2.24203	0.02496
Adrenal_Gland	ATM	11	108000000	108000000	2.2418	0.02497
Brain_Cerebellum	STRN3	14	31400000	31500000	-2.2411	0.025
Brain_Cerebellar_Hemisphere	NSRP1	17	28442539	28513493	-2.2412	0.02501
Adrenal_Gland	STXBP5L	3	121000000	121000000	2.24105	0.02502
Brain_Cerebellum	FAM213A	10	82200000	82200000	2.2409	0.02503
Brain_Cerebellum	RP11-567C2.1	12	90500000	90500000	-2.241	0.02503
Brain_Nucleus_accumbens_basal_ganglia	ODF2L	1	86800000	86900000	2.2409	0.02503
Brain_Cerebellar_Hemisphere	SLC25A39	17	42396993	42402238	-2.2406	0.02505
CMC.BRAIN.RNASEQ_SPLICING	HPS1	10	100000000	100000000	2.24044	0.02506
CMC.BRAIN.RNASEQ	POLR1E	9	37500000	37500000	2.2396	0.02512
CMC.BRAIN.RNASEQ_SPLICING	NUDT2	9	34300000	34300000	-2.2388	0.0252
Brain_Caudate_basal_ganglia	LEKR1	3	157000000	157000000	-2.23813	0.02521
Brain_Spinal_cord_cervical_c-1	HINT3	6	126000000	126000000	2.23816	0.02521
Brain_Cortex	WDR31	9	116000000	116000000	2.2377	0.02524
Brain_Substantia_nigra	C2orf91	2	42200000	42200000	-2.23635	0.0253
Pituitary	ZNF333	19	14800711	14843204	-2.23711	0.0253
NTR.BLOOD.RNAARR	ZNF626	19	20239993	20844402	2.23633	0.02533
CMC.BRAIN.RNASEQ_SPLICING	ERO1LB	1	236000000	236000000	2.23622	0.02534
Liver	ADAMTSL3	15	84300000	84700000	-2.2359	0.02536
Brain_Putamen_basal_ganglia	PRPF4	9	116000000	116000000	2.2358	0.02537
Brain_Cerebellum	ARNT	1	151000000	151000000	-2.23529	0.025398
Brain_Hippocampus	CIB2	15	78400000	78400000	-2.23591	0.0254
Brain_Nucleus_accumbens_basal_ganglia	HPS4	22	26847446	26879802	2.2348	0.0254
CMC.BRAIN.RNASEQ_SPLICING	EFNA1	1	155000000	155000000	-2.23529	0.0254
CMC.BRAIN.RNASEQ_SPLICING	CDC26	9	116000000	116000000	-2.2348	0.0254
Brain_Cortex	SUPT4H1	17	56422539	56429022	2.23483	0.02543
Brain_Amygdala	GSTT2B	22	24299601	24303373	-2.2334	0.0255
Brain_Hypothalamus	RP4-673D20.3	20	1748603	1760641	-2.2343	0.0255
YFS.BLOOD.RNAARR	PGAP3	17	37827375	37853050	-2.23327	0.02553
Brain_Hypothalamus	SNX16	8	82700000	82800000	-2.233	0.025547
Brain_Cerebellum	CHPT1	12	102000000	102000000	-2.233	0.02555
Adrenal_Gland	FEN1	11	61600000	61600000	-2.2328	0.02557
CMC.BRAIN.RNASEQ	VSTM2L	20	36531498	36573747	2.2327	0.02557
Brain_Cortex	PPA1	10	72000000	72000000	2.23241	0.02559
Brain_Nucleus_accumbens_basal_ganglia	ABCB9	12	123000000	123000000	-2.2323	0.02559
Brain_Spinal_cord_cervical_c-1	LYSMD4	15	100000000	100000000	-2.23197	0.0256
Pituitary	C3orf70	3	185000000	185000000	-2.23252	0.0256
YFS.BLOOD.RNAARR	RNF114	20	48552948	48570429	-2.2317	0.0256
Brain_Caudate_basal_ganglia	ZP3	7	76100000	76100000	-2.23196	0.025617
Brain_Cortex	ACTG1P1	3	139000000	139000000	2.23183	0.02563
YFS.BLOOD.RNAARR	KREMEN1	22	29469066	29564321	2.2318	0.02563
YFS.BLOOD.RNAARR	ERAP2	5	96200000	96300000	-2.2316	0.02564
Liver	RP11-166B2.1	16	12021230	12070500	-2.23	0.0257
CMC.BRAIN.RNASEQ_SPLICING	SLC15A2	3	122000000	122000000	-2.23064	0.02571
Pituitary	LINC00475	9	94900000	94900000	2.2305	0.02571
Brain_Cerebellar_Hemisphere	ANAPC13	3	134000000	134000000	-2.23011	0.02574
Brain_Anterior_cingulate_cortex_BA24	ERAP2	5	96200000	96300000	-2.23003	0.02575
Liver	GSTM3	1	110000000	110000000	2.2298	0.02576
Brain_Anterior_cingulate_cortex_BA24	SLC25A14P1	4	84400000	84400000	2.22949	0.02578
Brain_Cerebellum	CEP70	3	138000000	138000000	2.2293	0.025794
Liver	TRGV4	7	38400000	38400000	2.22877	0.0258
NTR.BLOOD.RNAARR	WLS	1	68600000	68700000	-2.229	0.025814
Brain_Frontal_Cortex_BA9	PARP2	14	20800000	20800000	-2.22892	0.025819
Brain_Anterior_cingulate_cortex_BA24	AC012146.7	17	5014763	5017674	-2.2285	0.02585
CMC.BRAIN.RNASEQ	FREM1	9	14700000	14900000	-2.22824	0.02586
YFS.BLOOD.RNAARR	SPON2	4	1160000	1200000	-2.22825	0.02586
Brain_Cerebellar_Hemisphere	PTPRG-AS1	3	62200000	62400000	2.22824	0.025865
CMC.BRAIN.RNASEQ_SPLICING	TBC1D5	3	17200000	17800000	2.22811	0.02587
Brain_Hippocampus	RP11-53O19.3	5	44800000	44800000	2.22779	0.025894
Brain_Frontal_Cortex_BA9	RP11-561C5.4	15	85700000	85800000	-2.2272	0.0259
NTR.BLOOD.RNAARR	C14orf182	14	50400000	50500000	2.2279	0.0259
CMC.BRAIN.RNASEQ_SPLICING	GLCCI1	7	8010000	8130000	2.2275	0.025914
CMC.BRAIN.RNASEQ	UCHL1	4	41300000	41300000	-2.22684	0.025958
Pituitary	MCOLN2	1	85400000	85500000	-2.22688	0.02596
YFS.BLOOD.RNAARR	ATG7	3	11300000	11600000	2.22677	0.02596
Brain_Cortex	RP11-235E17.4	17	3505055	3505566	-2.22664	0.02597
CMC.BRAIN.RNASEQ_SPLICING	EBAG9	8	111000000	111000000	2.22671	0.02597
Adrenal_Gland	NDST2	10	75600000	75600000	2.2265	0.02598
Adrenal_Gland	FAAH	1	46900000	46900000	2.22618	0.026
Brain_Cortex	SLC2A9	4	9770000	10100000	-2.226	0.02601
Brain_Putamen_basal_ganglia	EBPL	13	50200000	50300000	2.2258	0.026028
Brain_Caudate_basal_ganglia	SPATA13	13	24600000	24900000	2.2254	0.026053
Brain_Caudate_basal_ganglia	UPB1	22	24863206	24924358	-2.225	0.02608
Pituitary	ALG10B	12	38700000	38700000	2.2253	0.0261
Brain_Cerebellar_Hemisphere	LYST	1	236000000	236000000	-2.22413	0.026139
CMC.BRAIN.RNASEQ_SPLICING	CLDN11	3	170000000	171000000	-2.22417	0.02614
Brain_Substantia_nigra	CCDC64B	16	3077757	3085338	-2.2232	0.0262
Brain_Anterior_cingulate_cortex_BA24	HPR	16	72097123	72111145	2.2232	0.02621
YFS.BLOOD.RNAARR	LMO4	1	87800000	87800000	-2.223	0.026216
Brain_Frontal_Cortex_BA9	KANK4	1	62700000	62800000	-2.2227	0.02624
CMC.BRAIN.RNASEQ_SPLICING	WDSUB1	2	160000000	160000000	-2.22261	0.02624
CMC.BRAIN.RNASEQ_SPLICING	FAM174A	5	99900000	99900000	-2.22254	0.02625
Brain_Cerebellum	SKIV2L2	5	54600000	54700000	2.22211	0.02628
CMC.BRAIN.RNASEQ_SPLICING	C15orf57	15	40800000	40900000	2.22196	0.02629
Liver	FMO1	1	171000000	171000000	2.2218	0.02629
Adrenal_Gland	RP11-448G15.3	4	10100000	10100000	2.22149	0.026318
CMC.BRAIN.RNASEQ_SPLICING	CDS1	4	85500000	85600000	-2.22126	0.02633
CMC.BRAIN.RNASEQ	ERAP2	5	96200000	96300000	-2.22101	0.02635
CMC.BRAIN.RNASEQ_SPLICING	DST	6	56300000	56800000	2.21967	0.0264
Brain_Cerebellum	DEPDC1B	5	59900000	60000000	2.22016	0.02641
Brain_Anterior_cingulate_cortex_BA24	LRRCC1	8	86000000	86100000	2.22	0.02642
Brain_Substantia_nigra	FAM66A	8	12200000	12300000	2.2197	0.026439
Brain_Frontal_Cortex_BA9	ITGB3BP	1	63900000	64000000	2.2196	0.02645
Brain_Cortex	UVSSA	4	1340000	1380000	2.2194	0.02646
CMC.BRAIN.RNASEQ_SPLICING	C7orf63	7	89900000	89900000	2.2192	0.026473
Brain_Anterior_cingulate_cortex_BA24	CIB2	15	78400000	78400000	-2.219	0.02649
Brain_Caudate_basal_ganglia	CIB2	15	78400000	78400000	-2.219	0.02649
Brain_Cerebellum	NOP14-AS1	4	2940000	2960000	2.21822	0.02654
Adrenal_Gland	CTD-2260A17.2	5	96100000	96300000	2.2179	0.02656
Brain_Spinal_cord_cervical_c-1	RP11-71E19.1	3	126000000	126000000	2.21738	0.0266
NTR.BLOOD.RNAARR	HEATR4	14	73900000	74000000	-2.2168	0.0266
Brain_Caudate_basal_ganglia	CNOT6L	4	78600000	78700000	2.2171	0.02662
Brain_Putamen_basal_ganglia	ACKR2	3	42800000	42900000	2.21679	0.02664
NTR.BLOOD.RNAARR	KIAA1324	1	110000000	110000000	2.2165	0.026658
Brain_Cortex	CRIPT	2	46800000	46900000	2.2163	0.02667
Brain_Caudate_basal_ganglia	CTSB	8	11700000	11700000	-2.2166	0.0267
Brain_Hypothalamus	RP11-16P6.1	2	223000000	223000000	2.21604	0.0267
Brain_Nucleus_accumbens_basal_ganglia	ZNF93	19	20011722	20046384	2.2154	0.02673
Brain_Caudate_basal_ganglia	CPNE8	12	39000000	39300000	-2.21478	0.0268
Brain_Nucleus_accumbens_basal_ganglia	ZNF445	3	44500000	44500000	2.21325	0.02688
Brain_Spinal_cord_cervical_c-1	SDE2	1	226000000	226000000	-2.2131	0.02689
Brain_Cerebellar_Hemisphere	CLNK	4	10500000	10700000	2.21306	0.026893
Brain_Cerebellum	GJC1	17	42875816	42908184	-2.21298	0.0269
Brain_Putamen_basal_ganglia	AP000350.4	22	24236770	24241117	2.21233	0.0269
CMC.BRAIN.RNASEQ_SPLICING	SUSD1	9	115000000	115000000	2.2127	0.0269
YFS.BLOOD.RNAARR	TIPARP	3	156000000	156000000	-2.2129	0.0269
Brain_Cortex	ZNF496	1	247000000	247000000	2.21223	0.02695
CMC.BRAIN.RNASEQ_SPLICING	S100A6	1	154000000	154000000	2.21226	0.02695
Brain_Putamen_basal_ganglia	ZNF501	3	44800000	44800000	2.21199	0.02697
Brain_Caudate_basal_ganglia	CELSR2	1	110000000	110000000	-2.2116	0.02699
YFS.BLOOD.RNAARR	TPMT	6	18100000	18200000	2.21165	0.026991
Brain_Nucleus_accumbens_basal_ganglia	WDR5B	3	122000000	122000000	2.21116	0.02702
YFS.BLOOD.RNAARR	POLR1D	13	28200000	28200000	2.21129	0.02702
CMC.BRAIN.RNASEQ	RBBP9	20	18467187	18477887	-2.2105	0.02707
CMC.BRAIN.RNASEQ_SPLICING	2008-09-01	5	132000000	132000000	-2.21038	0.02708
Liver	SUCO	1	173000000	173000000	-2.2103	0.02708
Pituitary	CRIPT	2	46800000	46900000	2.2102	0.02709
Brain_Anterior_cingulate_cortex_BA24	KRT18P37	8	41400000	41400000	2.21	0.02711
Brain_Cortex	RP11-311F12.1	17	19622372	19625741	-2.20974	0.02712
Brain_Cerebellar_Hemisphere	SLC25A14P1	4	84400000	84400000	2.20929	0.027154
Adrenal_Gland	CA2	8	86400000	86400000	2.20904	0.02717
CMC.BRAIN.RNASEQ	FARSB	2	223000000	224000000	2.20901	0.027174
Brain_Amygdala	RP11-265N6.3	15	42900000	42900000	-2.20835	0.0272
NTR.BLOOD.RNAARR	RPL35A	3	198000000	198000000	-2.2089	0.0272
YFS.BLOOD.RNAARR	GABARAPL1	12	10400000	10400000	2.20853	0.02721
CMC.BRAIN.RNASEQ	MXRA7	17	74671808	74707056	2.20827	0.02723
Brain_Cerebellum	MPP2	17	41952725	41987068	-2.20789	0.02725
Brain_Hypothalamus	RP11-981G7.6	8	10300000	10300000	2.2078	0.027258
YFS.BLOOD.RNAARR	SLC22A4	5	132000000	132000000	-2.2077	0.02726
Brain_Substantia_nigra	WDR38	9	128000000	128000000	-2.2076	0.02727
CMC.BRAIN.RNASEQ	SRD5A1	5	6630000	6670000	-2.20702	0.02731
Brain_Cortex	AGL	1	100000000	100000000	-2.20674	0.02733
Brain_Hippocampus	LARS	5	145000000	146000000	-2.20664	0.027339
Pituitary	IFRD1	7	112000000	112000000	-2.20658	0.02734
CMC.BRAIN.RNASEQ	IL1RL2	2	103000000	103000000	-2.20659	0.027343
Brain_Spinal_cord_cervical_c-1	RP11-643G16.4	14	68100000	68100000	2.2058	0.0274
Brain_Nucleus_accumbens_basal_ganglia	SH2D7	15	78400000	78400000	-2.20561	0.02741
CMC.BRAIN.RNASEQ_SPLICING	DGKB	7	14200000	14900000	2.20536	0.027429
Pituitary	CYP11A1	15	74600000	74700000	2.20532	0.02743
Adrenal_Gland	FGD4	12	32600000	32800000	2.20378	0.0275
Adrenal_Gland	GSTT2B	22	24299601	24303373	-2.2042	0.02751
Brain_Amygdala	RP11-218F10.3	4	164000000	164000000	-2.20421	0.02751
Brain_Cerebellum	ACKR2	3	42800000	42900000	2.2042	0.02751
CMC.BRAIN.RNASEQ_SPLICING	MRPL43	10	103000000	103000000	-2.20395	0.02753
Brain_Hypothalamus	FAM85B	8	8030000	8080000	-2.2032	0.027583
YFS.BLOOD.RNAARR	RHOG	11	3850000	3860000	2.20309	0.02759
Adrenal_Gland	MICB	6	31462658	31478901	-2.20331	0.0276
Adrenal_Gland	RP11-680G24.5	16	15111963	15114345	-2.2028	0.0276
Brain_Cerebellum	SYNE3	14	95900000	95900000	2.2024	0.0276
Brain_Substantia_nigra	CLHC1	2	55400000	55500000	2.20318	0.0276
Pituitary	RP11-347I19.8	12	122000000	122000000	2.2035	0.0276
Brain_Cerebellum	DLEU7	13	51300000	51400000	-2.2025	0.027628
Brain_Hippocampus	RP11-80H5.9	10	91400000	91500000	2.20241	0.027636
Brain_Cerebellar_Hemisphere	MOGS	2	74700000	74700000	-2.20192	0.027671
Brain_Frontal_Cortex_BA9	LARS	5	145000000	146000000	-2.2009	0.0277
CMC.BRAIN.RNASEQ_SPLICING	IRAK1BP1	6	79600000	79700000	2.20152	0.0277
NTR.BLOOD.RNAARR	AKR1E2	10	4870000	4890000	2.20141	0.0277
CMC.BRAIN.RNASEQ	TKT	3	53300000	53300000	-2.20125	0.02772
CMC.BRAIN.RNASEQ_SPLICING	KIF2A	5	61600000	61700000	-2.20054	0.02777
CMC.BRAIN.RNASEQ_SPLICING	GRAMD1C	3	114000000	114000000	-2.20034	0.02778
Pituitary	AC005076.5	7	86800000	86800000	-2.20033	0.02778
Brain_Hypothalamus	NSUN2	5	6600000	6630000	2.20027	0.027788
Brain_Putamen_basal_ganglia	RP11-778D9.13	3	184000000	184000000	-2.20008	0.0278
Brain_Cerebellar_Hemisphere	IRAK1BP1	6	79600000	79700000	-2.19888	0.0279
Brain_Cerebellar_Hemisphere	HPR	16	72097123	72111145	2.1991	0.0279
Pituitary	CTD-2555K7.2	14	23200000	23200000	2.1985	0.0279
Brain_Nucleus_accumbens_basal_ganglia	RP11-368I23.4	3	169000000	169000000	-2.19857	0.02791
Brain_Caudate_basal_ganglia	AC011330.5	15	44000000	44000000	-2.1984	0.02792
Pituitary	USP6	17	5019733	5078329	-2.19837	0.02792
CMC.BRAIN.RNASEQ_SPLICING	GPR75-ASB3	2	53900000	54100000	2.19778	0.02796
Brain_Hippocampus	RP11-295M18.6	1	221000000	221000000	2.19724	0.028
Brain_Substantia_nigra	RPL12	9	130000000	130000000	-2.1973	0.028
Adrenal_Gland	SERPINI1	3	167000000	168000000	2.19695	0.02802
Brain_Hippocampus	AATF	17	35306175	35414171	-2.19688	0.028029
YFS.BLOOD.RNAARR	TGFBI	5	135000000	135000000	-2.1969	0.02803
Brain_Cortex	RP4-710M3.1	11	30400000	30400000	-2.1961	0.02808
CMC.BRAIN.RNASEQ_SPLICING	CIAPIN1	16	57462086	57481369	-2.19566	0.0281
Brain_Caudate_basal_ganglia	GUF1	4	44700000	44700000	2.1951	0.02815
Brain_Caudate_basal_ganglia	ACOT2	14	74000000	74000000	2.1952	0.0282
Brain_Frontal_Cortex_BA9	RP11-30K9.6	15	59100000	59100000	2.1951	0.0282
Brain_Frontal_Cortex_BA9	SRRD	22	26879843	26890624	-2.195	0.0282
NTR.BLOOD.RNAARR	ADCK1	14	78300000	78400000	2.195	0.0282
CMC.BRAIN.RNASEQ	DAGLB	7	6450000	6520000	2.1937	0.02826
Brain_Amygdala	ERAP2	5	96200000	96300000	-2.1934	0.028277
Brain_Amygdala	GPR133	12	131000000	132000000	2.19284	0.0283
Brain_Caudate_basal_ganglia	ANKRD18CP	9	99900000	100000000	-2.1937	0.0283
Brain_Cerebellar_Hemisphere	CYP4V2	4	187000000	187000000	-2.1931	0.0283
Brain_Cerebellum	TRMT11	6	126000000	126000000	-2.1931	0.0283
Brain_Hippocampus	PDIA4	7	149000000	149000000	2.1924	0.0283
Brain_Nucleus_accumbens_basal_ganglia	RP5-855D21.2	8	187000	188000	-2.19276	0.0283
Brain_Caudate_basal_ganglia	LINC00505	1	46900000	46900000	-2.1928	0.02832
CMC.BRAIN.RNASEQ_SPLICING	AKAP10	17	19807764	19881169	-2.1923	0.02836
Adrenal_Gland	ERO1LB	1	236000000	236000000	-2.1921	0.02837
Brain_Cerebellar_Hemisphere	C9orf24	9	34400000	34400000	-2.19206	0.028375
Brain_Cortex	CCBE1	18	57098172	57364473	2.1911	0.0284
Brain_Nucleus_accumbens_basal_ganglia	ABHD15	17	27887718	27894155	2.19146	0.02842
Brain_Cortex	TP53I3	2	24300000	24300000	-2.1911	0.02845
Brain_Frontal_Cortex_BA9	DRD5	4	9780000	9790000	2.19103	0.02845
Brain_Frontal_Cortex_BA9	CAST	5	95900000	96100000	2.1897	0.0285
Brain_Putamen_basal_ganglia	CNTNAP4	16	76311176	76593135	-2.1908	0.0285
CMC.BRAIN.RNASEQ_SPLICING	C5orf54	5	160000000	160000000	2.19	0.02852
CMC.BRAIN.RNASEQ_SPLICING	C5orf54	5	160000000	160000000	-2.19	0.02852
CMC.BRAIN.RNASEQ_SPLICING	C5orf54	5	160000000	160000000	2.19	0.02852
Brain_Cerebellar_Hemisphere	KB-1507C5.2	8	104000000	104000000	2.18941	0.02857
YFS.BLOOD.RNAARR	HPS6	10	104000000	104000000	-2.18936	0.02857
CMC.BRAIN.RNASEQ	ADARB1	21	46494492	46646478	2.189	0.0286
CMC.BRAIN.RNASEQ_SPLICING	MRPL18	6	160000000	160000000	-2.18902	0.0286
Brain_Frontal_Cortex_BA9	COX6A1	12	121000000	121000000	-2.18846	0.02864
YFS.BLOOD.RNAARR	BTG2	1	203000000	203000000	-2.18829	0.028648
CMC.BRAIN.RNASEQ_SPLICING	MRPL43	10	103000000	103000000	2.1878	0.02868
CMC.BRAIN.RNASEQ_SPLICING	PRTFDC1	10	25100000	25200000	-2.1876	0.0287
Brain_Hypothalamus	BMS1P5	10	48900000	49000000	2.18706	0.02874
CMC.BRAIN.RNASEQ_SPLICING	MPP6	7	24600000	24700000	-2.18677	0.02876
Brain_Hippocampus	RP11-673E1.3	4	145000000	145000000	-2.1868	0.0288
CMC.BRAIN.RNASEQ_SPLICING	ANGEL1	14	77300000	77300000	-2.1862	0.0288
CMC.BRAIN.RNASEQ_SPLICING	ZNF302	19	35168566	35177302	-2.18596	0.0288
Adrenal_Gland	CRISPLD1	8	75900000	75900000	-2.18611	0.02881
Brain_Cerebellar_Hemisphere	FANCG	9	35100000	35100000	2.18605	0.028812
CMC.BRAIN.RNASEQ	SV2B	15	91600000	91800000	-2.18556	0.02885
Adrenal_Gland	RP11-45P15.4	14	104000000	104000000	2.1853	0.0289
NTR.BLOOD.RNAARR	STARD5	15	81600000	81600000	-2.1847	0.02891
Brain_Caudate_basal_ganglia	STAG3	7	99800000	99800000	2.18377	0.028979
Liver	SLC35F5	2	114000000	115000000	2.18299	0.029
CMC.BRAIN.RNASEQ_SPLICING	DGKB	7	14200000	14900000	-2.18309	0.029029
Brain_Anterior_cingulate_cortex_BA24	RP1-8B1.4	6	46100000	46100000	2.18272	0.0291
Brain_Cerebellar_Hemisphere	FAM26F	6	117000000	117000000	2.18194	0.0291
Brain_Cerebellum	NBEAL2	3	47000000	47100000	2.18212	0.0291
CMC.BRAIN.RNASEQ	GVINP1	11	6740000	6770000	2.18161	0.0291
Pituitary	MIPEP	13	24300000	24500000	-2.1816	0.02914
YFS.BLOOD.RNAARR	CAST	5	95900000	96100000	2.1816	0.02914
Brain_Caudate_basal_ganglia	SELL	1	170000000	170000000	-2.1809	0.02919
Brain_Hypothalamus	RP11-375N15.2	8	9410000	9410000	-2.1805	0.029222
CMC.BRAIN.RNASEQ_SPLICING	CAMKK2	12	122000000	122000000	2.18002	0.02926
Adrenal_Gland	ADAM10	15	58900000	59000000	2.1798	0.029272
Brain_Nucleus_accumbens_basal_ganglia	FAM66A	8	12200000	12300000	2.18006	0.0293
Brain_Putamen_basal_ganglia	HPR	16	72097123	72111145	2.1788	0.0293
Brain_Spinal_cord_cervical_c-1	FAM228B	2	24300000	24400000	-2.1788	0.0293
Liver	AKAP6	14	32800000	33300000	2.17913	0.0293
CMC.BRAIN.RNASEQ	DZIP1	13	96200000	96300000	2.17886	0.02934
Brain_Caudate_basal_ganglia	AC007970.1	2	211000000	211000000	2.17866	0.02936
CMC.BRAIN.RNASEQ	HPS4	22	26846848	26879829	2.17839	0.029377
Brain_Cortex	ZNF404	19	44376515	44388203	-2.17829	0.02938
Liver	MFI2-AS1	3	197000000	197000000	2.17837	0.02938
Brain_Cerebellum	KRT18P4	20	48573282	48574569	-2.1774	0.0294
Brain_Cortex	RP11-63M22.2	16	66764993	66765688	-2.1776	0.0294
Brain_Nucleus_accumbens_basal_ganglia	RP11-481A20.10	8	11900000	11900000	2.17861	0.0294
Pituitary	ATRAID	2	27400000	27400000	-2.17784	0.02942
CMC.BRAIN.RNASEQ	CCDC126	7	23600000	23700000	2.1777	0.02943
Brain_Putamen_basal_ganglia	SRR	17	2207066	2228554	-2.1773	0.029456
Brain_Caudate_basal_ganglia	TRPM7	15	50800000	51000000	2.1773	0.02946
Brain_Caudate_basal_ganglia	C2orf82	2	234000000	234000000	2.177	0.02948
Brain_Anterior_cingulate_cortex_BA24	C2orf82	2	234000000	234000000	2.177	0.029481
Brain_Cortex	AQP1	7	31000000	31000000	2.1769	0.02949
Brain_Hypothalamus	FREM1	9	14700000	14900000	-2.17691	0.02949
Brain_Cerebellum	EIF3F	11	7990000	8020000	-2.17664	0.0295
Brain_Hippocampus	LRRFIP2	3	37100000	37200000	2.17718	0.0295
Brain_Hypothalamus	C2orf82	2	234000000	234000000	2.177	0.0295
CMC.BRAIN.RNASEQ_SPLICING	CIAPIN1	16	57462086	57481369	2.1774	0.0295
Brain_Cerebellum	RP11-479G22.8	10	33200000	33200000	-2.1765	0.02952
CMC.BRAIN.RNASEQ_SPLICING	ZNF37BP	10	43000000	43000000	2.17645	0.02952
Brain_Cortex	C2orf82	2	234000000	234000000	2.1764	0.02953
Brain_Putamen_basal_ganglia	NSUN2	5	6600000	6630000	2.176	0.02955
CMC.BRAIN.RNASEQ_SPLICING	CCDC7	10	32700000	32900000	2.17559	0.02959
Liver	POLE2	14	50100000	50200000	2.1759	0.0296
CMC.BRAIN.RNASEQ_SPLICING	TYW3	1	75200000	75200000	2.17478	0.02965
Brain_Putamen_basal_ganglia	NAAA	4	76800000	76900000	2.1746	0.02966
Brain_Cortex	RNF212	4	1050000	1110000	2.174	0.02971
Brain_Hippocampus	RP11-481A20.10	8	11900000	11900000	2.1739	0.02971
Brain_Spinal_cord_cervical_c-1	FAM66D	8	12000000	12000000	-2.1739	0.02971
Brain_Cerebellum	RP11-481A20.10	8	11900000	11900000	2.17328	0.02976
Brain_Cerebellar_Hemisphere	KCNRG	13	50600000	50600000	-2.17308	0.02977
CMC.BRAIN.RNASEQ_SPLICING	COX6C	8	101000000	101000000	-2.1731	0.02977
CMC.BRAIN.RNASEQ_SPLICING	STXBP1	9	130000000	130000000	-2.1725	0.0298
CMC.BRAIN.RNASEQ_SPLICING	SNTB2	16	69221049	69342955	2.17214	0.0298
Brain_Cerebellar_Hemisphere	ORAOV1P1	4	187000000	187000000	-2.17261	0.02981
Brain_Hypothalamus	TRDMT1	10	17200000	17200000	-2.17265	0.02981
Brain_Frontal_Cortex_BA9	MEIS1	2	66700000	66800000	-2.17212	0.02985
CMC.BRAIN.RNASEQ	LPL	8	19800000	19800000	-2.17174	0.02987
Brain_Cerebellum	RP11-57K17.1	6	119000000	119000000	2.172	0.0299
CMC.BRAIN.RNASEQ	MANEAL	1	38300000	38300000	-2.17102	0.02993
Brain_Cerebellum	KDM4C	9	6760000	7180000	-2.1706	0.02996
CMC.BRAIN.RNASEQ	LOC100499489	10	22700000	22700000	-2.1706	0.029962
Brain_Cortex	RP11-783K16.13	11	64000000	64000000	-2.17053	0.02997
Brain_Substantia_nigra	COX11	17	53029263	53046125	-2.1702	0.02999
Brain_Hippocampus	CYP4V2	4	187000000	187000000	-2.1701	0.03
Brain_Spinal_cord_cervical_c-1	WWP2	16	69796209	69975644	-2.1705	0.03
Brain_Substantia_nigra	ZNF506	19	19896648	19932560	2.1702	0.03
CMC.BRAIN.RNASEQ	CBLN1	16	49311828	49315742	2.1702	0.03
Pituitary	IGSF11	3	119000000	119000000	-2.17051	0.03
Adrenal_Gland	CIB2	15	78400000	78400000	-2.1689	0.030089
Brain_Amygdala	CHST10	2	101000000	101000000	-2.1682	0.0301
Brain_Caudate_basal_ganglia	TRMT61A	14	104000000	104000000	-2.1684	0.0301
Brain_Hippocampus	LYRM2	6	90300000	90300000	2.1682	0.0301
Brain_Frontal_Cortex_BA9	ZNF253	19	19976695	20005483	-2.16851	0.03012
Pituitary	G3BP2	4	76600000	76600000	2.16794	0.03016
Pituitary	AC093162.5	2	85500000	85500000	-2.16774	0.03018
YFS.BLOOD.RNAARR	HPS1	10	100000000	100000000	2.16761	0.03019
Brain_Hypothalamus	C1QTNF9	13	24900000	24900000	-2.1677	0.0302
Brain_Cerebellar_Hemisphere	VEPH1	3	157000000	157000000	-2.1673	0.030212
Adrenal_Gland	IRAK1BP1	6	79600000	79700000	-2.1673	0.030214
Brain_Amygdala	C6orf3	6	112000000	112000000	2.1665	0.03027
Pituitary	TRIM23	5	64900000	64900000	-2.1663	0.03029
YFS.BLOOD.RNAARR	ZNF831	20	57766075	57834168	2.1666	0.0303
Brain_Amygdala	BMS1P5	10	48900000	49000000	2.166	0.03031
Brain_Cortex	COL23A1	5	178000000	178000000	-2.16595	0.03031
YFS.BLOOD.RNAARR	ATP6V1F	7	129000000	129000000	2.16577	0.03033
Adrenal_Gland	RP11-536O18.2	9	13400000	13400000	2.165	0.03039
Brain_Cerebellar_Hemisphere	RIOK1	6	7390000	7420000	-2.16525	0.0304
Brain_Substantia_nigra	TECTA	11	121000000	121000000	2.16542	0.0304
CMC.BRAIN.RNASEQ	BMS1	10	43300000	43300000	-2.16448	0.030427
YFS.BLOOD.RNAARR	CEP78	9	80900000	80900000	-2.16447	0.03043
Adrenal_Gland	FAM228B	2	24300000	24400000	-2.16416	0.030452
YFS.BLOOD.RNAARR	SLC25A39	17	42396993	42402238	2.16411	0.03046
Adrenal_Gland	ZNF333	19	14800711	14843204	-2.16376	0.03048
YFS.BLOOD.RNAARR	UAP1	1	163000000	163000000	-2.16368	0.030489
Brain_Cerebellar_Hemisphere	LYPD6	2	150000000	150000000	-2.16354	0.0305
CMC.BRAIN.RNASEQ_SPLICING	PPP2R3A	3	136000000	136000000	2.16348	0.0305
Brain_Cortex	XRCC5	2	217000000	217000000	2.163	0.03054
Brain_Caudate_basal_ganglia	ZNF445	3	44500000	44500000	2.16248	0.03058
Adrenal_Gland	EML3	11	62400000	62400000	2.1623	0.0306
Brain_Cerebellum	TNFRSF13C	22	42321045	42322822	2.16277	0.0306
Adrenal_Gland	KLHL25	15	86300000	86300000	2.162	0.030621
Liver	NCMAP	1	24900000	24900000	-2.1615	0.03065
Pituitary	RP5-1063M23.2	12	3430000	3430000	-2.1613	0.0307
Brain_Anterior_cingulate_cortex_BA24	CRIPT	2	46800000	46900000	2.1608	0.030709
Brain_Anterior_cingulate_cortex_BA24	AC004899.1	7	48900000	48900000	-2.16083	0.03071
Brain_Frontal_Cortex_BA9	AKAP3	12	4720000	4760000	2.16085	0.03071
YFS.BLOOD.RNAARR	MED20	6	41900000	41900000	2.16041	0.030741
Brain_Cortex	LYRM2	6	90300000	90300000	2.15966	0.0308
CMC.BRAIN.RNASEQ_SPLICING	CLDN11	3	170000000	171000000	2.15964	0.0308
Brain_Hypothalamus	NUDT2	9	34300000	34300000	2.158	0.03093
Pituitary	PDE9A	21	44073746	44195619	2.15792	0.03093
Pituitary	FIGNL1	7	50500000	50500000	2.15785	0.03094
CMC.BRAIN.RNASEQ	TAMM41	3	11800000	11900000	2.15766	0.03095
Brain_Anterior_cingulate_cortex_BA24	LARS	5	145000000	146000000	-2.15753	0.03096
Brain_Cerebellum	FAM66A	8	12200000	12300000	2.15725	0.03099
Brain_Caudate_basal_ganglia	RP11-981G7.6	8	10300000	10300000	2.1571	0.031
CMC.BRAIN.RNASEQ_SPLICING	EFHC1	6	52300000	52400000	2.15701	0.031
CMC.BRAIN.RNASEQ_SPLICING	FPGT-TNNI3K	1	74700000	75000000	2.15672	0.03103
NTR.BLOOD.RNAARR	DTD1	20	18568567	18758805	2.1567	0.03103
YFS.BLOOD.RNAARR	RNASEL	1	183000000	183000000	2.15625	0.031064
CMC.BRAIN.RNASEQ_SPLICING	GRM5	11	88200000	88800000	-2.15541	0.0311
Brain_Frontal_Cortex_BA9	RP11-981G7.6	8	10300000	10300000	2.1555	0.03112
Brain_Amygdala	HS2ST1	1	87400000	87600000	2.1551	0.03116
Brain_Cerebellar_Hemisphere	ZNF502	3	44800000	44800000	2.15483	0.031175
Brain_Putamen_basal_ganglia	TEKT3	17	15207128	15244958	2.1538	0.031255
NTR.BLOOD.RNAARR	NBR1	17	41322464	41363707	2.1537	0.03126
Pituitary	CNNM1	10	101000000	101000000	-2.15363	0.031269
Brain_Caudate_basal_ganglia	PPP4R2	3	73000000	73100000	2.15359	0.03127
Brain_Anterior_cingulate_cortex_BA24	TMED9	5	177000000	177000000	-2.15337	0.03129
Adrenal_Gland	ITGB3BP	1	63900000	64000000	2.15326	0.0313
Brain_Putamen_basal_ganglia	AP000347.4	22	23980679	23982949	2.15294	0.0313
CMC.BRAIN.RNASEQ	C1orf74	1	210000000	210000000	2.15324	0.0313
YFS.BLOOD.RNAARR	PTCH1	9	98200000	98300000	-2.15328	0.0313
Brain_Nucleus_accumbens_basal_ganglia	RP11-315E17.1	12	81800000	81900000	-2.1531	0.03131
Brain_Hypothalamus	ITGB3BP	1	63900000	64000000	2.1528	0.03133
YFS.BLOOD.RNAARR	TOMM5	9	37600000	37600000	2.1527	0.03134
Brain_Cortex	UNC5B	10	73000000	73100000	2.15225	0.03138
Brain_Hippocampus	CNOT2	12	70600000	70700000	2.15204	0.0314
CMC.BRAIN.RNASEQ_SPLICING	COPB1	11	14500000	14500000	-2.15135	0.0314
Brain_Anterior_cingulate_cortex_BA24	RP4-717I23.3	1	93700000	93800000	-2.15172	0.03142
YFS.BLOOD.RNAARR	KCNAB1	3	156000000	156000000	-2.1516	0.03143
Brain_Putamen_basal_ganglia	UVSSA	4	1340000	1380000	2.1512	0.03146
Brain_Cerebellar_Hemisphere	RP11-479O17.10	10	81700000	81700000	-2.15089	0.03149
Brain_Anterior_cingulate_cortex_BA24	CTB-75G16.3	17	34990527	34991156	-2.1508	0.0315
Brain_Caudate_basal_ganglia	TMEM101	17	42088556	42101314	2.15076	0.0315
NTR.BLOOD.RNAARR	SNX6	14	35000000	35100000	-2.1501	0.0315
Adrenal_Gland	MIR29B1	7	131000000	131000000	-2.1496	0.031584
Brain_Amygdala	CLHC1	2	55400000	55500000	2.1497	0.0316
Brain_Cortex	CPNE8	12	39000000	39300000	-2.149	0.0316
Brain_Caudate_basal_ganglia	MARVELD3	16	71660064	71676017	-2.1492	0.03162
YFS.BLOOD.RNAARR	IRF2	4	185000000	185000000	2.1492	0.03162
Brain_Cerebellum	EIF4B	12	53400000	53400000	-2.1486	0.03167
CMC.BRAIN.RNASEQ	IRF6	1	210000000	210000000	-2.14859	0.03167
Adrenal_Gland	SPINK6	5	148000000	148000000	-2.1481	0.0317
Brain_Spinal_cord_cervical_c-1	IGSF10	3	151000000	151000000	2.14868	0.0317
Brain_Spinal_cord_cervical_c-1	SRR	17	2207066	2228554	-2.1481	0.0317
CMC.BRAIN.RNASEQ	BRAF	7	140000000	141000000	-2.1479	0.03172
Brain_Hippocampus	RP11-15H20.5	19	23437855	23440741	2.1472	0.0318
Brain_Putamen_basal_ganglia	RP5-1109J22.1	1	46900000	46900000	-2.14676	0.03181
Brain_Frontal_Cortex_BA9	FABP1	2	88400000	88400000	2.14662	0.03182
CMC.BRAIN.RNASEQ_SPLICING	JAZF1	7	27900000	28200000	-2.14648	0.031835
Brain_Anterior_cingulate_cortex_BA24	INPP5B	1	38300000	38400000	2.14642	0.03184
Adrenal_Gland	TRAPPC10	21	45432200	45526433	-2.14609	0.0319
CMC.BRAIN.RNASEQ_SPLICING	EFCAB2	1	245000000	245000000	2.145	0.03195
YFS.BLOOD.RNAARR	TOB1	17	48939584	48945339	-2.14509	0.03195
Brain_Substantia_nigra	SNX31	8	102000000	102000000	2.145	0.031957
Adrenal_Gland	CATSPERG	19	38826415	38861589	2.14468	0.03198
Brain_Caudate_basal_ganglia	ARNT	1	151000000	151000000	-2.1447	0.03198
Pituitary	CIB2	15	78400000	78400000	-2.14458	0.03199
Brain_Spinal_cord_cervical_c-1	PLEKHH2	2	43900000	44000000	-2.145	0.032
CMC.BRAIN.RNASEQ_SPLICING	TPM3	1	154000000	154000000	2.1444	0.032
Brain_Putamen_basal_ganglia	RP11-286H15.1	2	128000000	128000000	-2.1441	0.03203
CMC.BRAIN.RNASEQ	LRRN2	1	205000000	205000000	2.14404	0.03203
Brain_Cerebellar_Hemisphere	RP11-481A20.11	8	11900000	11900000	2.14394	0.03204
Brain_Hippocampus	RP11-981G7.6	8	10300000	10300000	2.1435	0.03208
CMC.BRAIN.RNASEQ	BMPR1B	4	95700000	96100000	-2.14334	0.032086
Brain_Cerebellum	AC093495.4	3	14200000	14200000	-2.14278	0.03213
Brain_Cerebellar_Hemisphere	ZNF404	19	44376515	44388203	-2.14224	0.0322
Brain_Cerebellar_Hemisphere	ZNF285B	19	44971858	44977444	-2.14191	0.0322
Brain_Caudate_basal_ganglia	POLR2D	2	129000000	129000000	-2.1418	0.03221
Brain_Putamen_basal_ganglia	AC127904.2	3	197000000	197000000	2.14181	0.03221
YFS.BLOOD.RNAARR	MRPS36	5	68500000	68500000	-2.1415	0.03223
Brain_Cerebellum	MAGI2-AS3	7	79100000	79100000	2.14151	0.032233
Brain_Nucleus_accumbens_basal_ganglia	CDA	1	20900000	20900000	-2.14127	0.03225
Brain_Hypothalamus	ETNK1	12	22800000	22800000	2.14067	0.0323
Brain_Putamen_basal_ganglia	VCPKMT	14	50600000	50600000	2.1402	0.0323
Brain_Caudate_basal_ganglia	RSL24D1	15	55500000	55500000	-2.1406	0.03231
Liver	CIB2	15	78400000	78400000	-2.1399	0.03236
Brain_Frontal_Cortex_BA9	RP11-498E2.7	9	125000000	125000000	2.13951	0.03239
CMC.BRAIN.RNASEQ_SPLICING	TAB2	6	150000000	150000000	2.13927	0.0324
Brain_Caudate_basal_ganglia	RHD	1	25600000	25700000	2.1392	0.03242
Brain_Frontal_Cortex_BA9	WDR31	9	116000000	116000000	2.13909	0.03243
Brain_Nucleus_accumbens_basal_ganglia	TSPAN9	12	3190000	3400000	-2.1382	0.0325
CMC.BRAIN.RNASEQ_SPLICING	DLG1	3	197000000	197000000	-2.13817	0.0325
Brain_Frontal_Cortex_BA9	TTC5	14	20700000	20800000	2.13699	0.032599
Brain_Putamen_basal_ganglia	RP11-762H8.2	15	78600000	78600000	-2.1365	0.0326
Brain_Cerebellum	CLN8	8	1700000	1730000	-2.13666	0.03263
CMC.BRAIN.RNASEQ_SPLICING	CLDN11	3	170000000	171000000	-2.13604	0.03268
Pituitary	RP11-137H2.6	10	82200000	82200000	-2.13593	0.032685
Brain_Spinal_cord_cervical_c-1	PDE1C	7	31800000	32300000	-2.1358	0.03269
Brain_Cerebellum	DLEU1	13	50700000	51300000	2.1358	0.032695
Brain_Caudate_basal_ganglia	RP11-282O18.3	12	124000000	124000000	2.13571	0.0327
Brain_Caudate_basal_ganglia	RP11-311F12.1	17	19622372	19625741	-2.13529	0.0327
Brain_Frontal_Cortex_BA9	AK9	6	110000000	110000000	-2.1361	0.0327
Brain_Hippocampus	AF131217.1	21	29811667	30047170	2.1362	0.0327
Brain_Nucleus_accumbens_basal_ganglia	AC011330.5	15	44000000	44000000	-2.13572	0.0327
CMC.BRAIN.RNASEQ_SPLICING	POLR2J3	7	102000000	102000000	2.13569	0.032705
CMC.BRAIN.RNASEQ_SPLICING	PPP2R3C	14	35600000	35600000	-2.1355	0.03272
CMC.BRAIN.RNASEQ_SPLICING	LRBA	4	151000000	152000000	-2.1349	0.03277
Brain_Caudate_basal_ganglia	RP4-604G5.1	7	99500000	99500000	2.13481	0.032777
Brain_Amygdala	RP4-669P10.19	22	42528610	42529005	-2.1341	0.0328
Brain_Nucleus_accumbens_basal_ganglia	RP11-197M22.2	10	16800000	16800000	2.13485	0.0328
Brain_Putamen_basal_ganglia	EIF3F	11	7990000	8020000	-2.13467	0.0328
Brain_Spinal_cord_cervical_c-1	PARP11	12	3900000	3980000	2.1344	0.0328
Brain_Anterior_cingulate_cortex_BA24	RP11-295M18.2	1	221000000	221000000	2.13446	0.03281
Brain_Cerebellum	PPP1R21	2	48700000	48700000	2.13409	0.03284
Brain_Caudate_basal_ganglia	NQO2	6	2990000	3020000	2.1329	0.0329
Brain_Hypothalamus	FAM86JP	3	126000000	126000000	2.13368	0.0329
CMC.BRAIN.RNASEQ_SPLICING	NUDT2	9	34300000	34300000	2.133	0.0329
Brain_Cerebellar_Hemisphere	RAD50	5	132000000	132000000	-2.13274	0.03295
Brain_Spinal_cord_cervical_c-1	RP11-57H12.5	1	95700000	95700000	-2.13233	0.03298
Brain_Caudate_basal_ganglia	FOXD4L1	2	114000000	114000000	-2.13222	0.03299
Brain_Cortex	BBS7	4	123000000	123000000	-2.13218	0.03299
Brain_Cerebellum	PCDHA9	5	140000000	140000000	2.13168	0.03303
CMC.BRAIN.RNASEQ_SPLICING	DYNC2LI1	2	44000000	44000000	-2.13165	0.03304
Pituitary	FAM90A2P	8	12000000	12000000	2.1313	0.0331
Brain_Hippocampus	CTD-2260A17.1	5	96100000	96100000	-2.13071	0.033113
CMC.BRAIN.RNASEQ_SPLICING	CEP63	3	134000000	134000000	-2.1306	0.03312
CMC.BRAIN.RNASEQ	THOC5	22	29904155	29949736	-2.13048	0.033132
Brain_Nucleus_accumbens_basal_ganglia	PCDHA9	5	140000000	140000000	2.13038	0.03314
Brain_Cerebellum	RP11-10L7.1	4	89200000	89300000	2.13016	0.03316
Brain_Frontal_Cortex_BA9	PLAC9	10	81900000	81900000	-2.12988	0.03318
YFS.BLOOD.RNAARR	MRPL43	10	103000000	103000000	2.12994	0.03318
CMC.BRAIN.RNASEQ_SPLICING	C1orf109	1	38100000	38200000	-2.12977	0.03319
Brain_Nucleus_accumbens_basal_ganglia	BMS1P5	10	48900000	49000000	2.12918	0.0332
Brain_Substantia_nigra	AC104653.1	2	115000000	115000000	-2.12936	0.0332
YFS.BLOOD.RNAARR	CCDC112	5	115000000	115000000	-2.1296	0.03321
Pituitary	DBF4B	17	42785976	42829632	-2.12947	0.03322
Brain_Cerebellar_Hemisphere	PCDHA9	5	140000000	140000000	2.12934	0.03323
YFS.BLOOD.RNAARR	CHPT1	12	102000000	102000000	-2.12934	0.03323
CMC.BRAIN.RNASEQ	FRMD4A	10	13700000	14400000	-2.12885	0.033267
YFS.BLOOD.RNAARR	FPR2	19	52255279	52273779	-2.12869	0.03328
Brain_Spinal_cord_cervical_c-1	RP11-799D4.3	17	33491262	33494031	2.128	0.0333
Brain_Cerebellar_Hemisphere	AC007246.3	2	39700000	39900000	-2.12802	0.033336
Pituitary	RHCE	1	25700000	25800000	-2.12758	0.03337
CMC.BRAIN.RNASEQ_SPLICING	PEX5L	3	180000000	180000000	-2.1275	0.03338
Brain_Amygdala	ACKR2	3	42800000	42900000	2.1273	0.0334
Brain_Cerebellar_Hemisphere	RP1-257A7.5	6	13300000	13300000	-2.12742	0.0334
Brain_Hippocampus	SUCNR1	3	152000000	152000000	2.12705	0.0334
CMC.BRAIN.RNASEQ_SPLICING	STAT1	2	192000000	192000000	2.12705	0.03342
YFS.BLOOD.RNAARR	SMNDC1	10	112000000	112000000	2.12683	0.03343
Adrenal_Gland	AP000350.5	22	24243619	24249255	2.1267	0.03344
Brain_Anterior_cingulate_cortex_BA24	FAM86JP	3	126000000	126000000	2.1268	0.03344
Brain_Cortex	RP11-78O7.2	17	19799903	19800600	-2.12663	0.03345
Brain_Cerebellum	RP11-78O7.2	17	19799903	19800600	-2.12645	0.03347
Brain_Substantia_nigra	RP11-242D8.1	17	41316200	41322420	2.126	0.0335
CMC.BRAIN.RNASEQ_SPLICING	DHCR7	11	71100000	71200000	2.12565	0.0335
Pituitary	ERAP2	5	96200000	96300000	-2.1254	0.03356
YFS.BLOOD.RNAARR	PDCD2	6	171000000	171000000	-2.12497	0.033589
Brain_Frontal_Cortex_BA9	PAXBP1-AS1	21	34100426	34115433	2.1244	0.0336
Adrenal_Gland	SPDYE6	7	102000000	102000000	2.1247	0.033608
Pituitary	LRIG2	1	114000000	114000000	-2.12462	0.03362
CMC.BRAIN.RNASEQ	MEIS1	2	66700000	66800000	-2.12434	0.033642
CMC.BRAIN.RNASEQ_SPLICING	NSUN6	10	18800000	18900000	2.12418	0.03365
Brain_Cerebellum	C9orf24	9	34400000	34400000	-2.124	0.03367
Brain_Cortex	ADCK3	1	227000000	227000000	2.12384	0.03368
Adrenal_Gland	LMO3	12	16700000	16800000	2.12377	0.0337
Brain_Amygdala	RP11-481A20.11	8	11900000	11900000	2.1234	0.0337
Brain_Caudate_basal_ganglia	RIOK1	6	7390000	7420000	-2.1238	0.0337
Brain_Spinal_cord_cervical_c-1	RP11-16P6.1	2	223000000	223000000	2.1238	0.0337
Pituitary	IRAK1BP1	6	79600000	79700000	-2.12363	0.0337
Brain_Cerebellar_Hemisphere	RP11-108O10.2	11	112000000	112000000	2.12354	0.03371
CMC.BRAIN.RNASEQ	SCN9A	2	167000000	167000000	2.12349	0.033713
Brain_Nucleus_accumbens_basal_ganglia	LINC00505	1	46900000	46900000	-2.12339	0.03372
Brain_Spinal_cord_cervical_c-1	FAM86JP	3	126000000	126000000	2.1225	0.0338
YFS.BLOOD.RNAARR	FAM160A2	11	6230000	6260000	2.12225	0.03382
Brain_Caudate_basal_ganglia	MAT2B	5	163000000	163000000	-2.1216	0.03387
Brain_Hypothalamus	NBEAL2	3	47000000	47100000	2.12174	0.0339
Brain_Substantia_nigra	GSTO2	10	106000000	106000000	2.1212	0.0339
Brain_Spinal_cord_cervical_c-1	RP11-520B13.4	9	99800000	99800000	-2.12064	0.03395
Brain_Spinal_cord_cervical_c-1	GUF1	4	44700000	44700000	2.1205	0.03396
Liver	AURKB	17	8108056	8113916	2.12051	0.03396
Brain_Spinal_cord_cervical_c-1	ERAP2	5	96200000	96300000	-2.12029	0.03398
Brain_Cerebellum	CPB2-AS1	13	46600000	46700000	2.1201	0.033994
Brain_Amygdala	RP4-813D12.3	20	55841853	55858054	-2.1199	0.034
NTR.BLOOD.RNAARR	DSP	6	7540000	7590000	-2.12	0.034006
Brain_Cerebellar_Hemisphere	CHST10	2	101000000	101000000	-2.11994	0.034011
CMC.BRAIN.RNASEQ_SPLICING	HIVEP3	1	42000000	42400000	2.11942	0.03406
Brain_Cerebellar_Hemisphere	UHRF2	9	6410000	6510000	2.1193	0.034065
Brain_Cortex	ERAP2	5	96200000	96300000	-2.11927	0.03407
Brain_Cerebellum	RP11-20I20.4	4	1160000	1160000	-2.11896	0.03409
Brain_Caudate_basal_ganglia	TRPC6	11	101000000	102000000	2.11916	0.0341
Brain_Hypothalamus	LRRFIP2	3	37100000	37200000	2.11915	0.0341
Brain_Hypothalamus	IFI27L1	14	94500000	94600000	-2.1192	0.0341
Brain_Substantia_nigra	BDH2	4	104000000	104000000	-2.1186	0.03412
Adrenal_Gland	RP1-266L20.9	6	170000000	170000000	-2.1183	0.034153
CMC.BRAIN.RNASEQ_SPLICING	KCNK1	1	234000000	234000000	2.11781	0.03419
Brain_Caudate_basal_ganglia	MRPS21	1	150000000	150000000	-2.1177	0.0342
Brain_Substantia_nigra	TMEM216	11	61200000	61200000	-2.11805	0.0342
Brain_Substantia_nigra	SPATA41	15	101000000	101000000	2.1174	0.0342
Adrenal_Gland	RP11-89C3.4	11	111000000	111000000	-2.1174	0.03422
Adrenal_Gland	CLEC18A	16	69984810	69998141	-2.117	0.0343
Brain_Anterior_cingulate_cortex_BA24	AP000350.6	22	24269087	24271761	2.1162	0.0343
Brain_Cerebellum	AP000350.5	22	24243619	24249255	2.11598	0.0343
Brain_Hippocampus	FAM86JP	3	126000000	126000000	2.11637	0.0343
Brain_Hippocampus	TAP2	6	32789610	32806557	2.1161	0.0343
Brain_Putamen_basal_ganglia	LINC00634	22	42348169	42354937	-2.11648	0.0343
YFS.BLOOD.RNAARR	DECR1	8	91000000	91100000	2.11694	0.0343
Brain_Anterior_cingulate_cortex_BA24	RP11-10L7.1	4	89200000	89300000	2.11631	0.03432
Brain_Frontal_Cortex_BA9	DDHD2	8	38100000	38100000	2.1163	0.03432
CMC.BRAIN.RNASEQ	C2orf82	2	234000000	234000000	2.11597	0.034347
Brain_Nucleus_accumbens_basal_ganglia	RIOK1	6	7390000	7420000	-2.1149	0.0344
Liver	FAM228B	2	24300000	24400000	-2.11581	0.0344
Brain_Cerebellum	SPHKAP	2	229000000	229000000	-2.11529	0.03441
Brain_Cortex	SUMF1	3	3740000	4510000	2.11526	0.03441
Liver	RP11-10K16.1	4	174000000	174000000	-2.1152	0.03441
Brain_Cerebellum	SLC25A39	17	42396993	42402238	-2.1151	0.03442
Brain_Cortex	FABP1	2	88400000	88400000	2.1149	0.03444
Adrenal_Gland	ADCY5	3	123000000	123000000	2.11481	0.03445
Brain_Caudate_basal_ganglia	YIPF7	4	44600000	44700000	-2.1147	0.03445
Brain_Cortex	CNOT6L	4	78600000	78700000	2.11438	0.03448
Brain_Caudate_basal_ganglia	RP11-643G16.3	14	68100000	68100000	2.1137	0.0345
Brain_Frontal_Cortex_BA9	KCTD21	11	77900000	77900000	-2.11403	0.0345
Brain_Cortex	ZFAND1	8	82600000	82600000	-2.1137	0.03454
Brain_Cerebellar_Hemisphere	PPAP2A	5	54700000	54800000	2.11364	0.03455
Brain_Cerebellum	ALG6	1	63800000	63900000	-2.11329	0.034575
Brain_Frontal_Cortex_BA9	ARFIP1	4	154000000	154000000	2.1132	0.03458
Brain_Hypothalamus	AMPD3	11	10300000	10500000	2.1134	0.0346
CMC.BRAIN.RNASEQ_SPLICING	ODF2L	1	86800000	86900000	-2.11303	0.0346
CMC.BRAIN.RNASEQ_SPLICING	TMEM138	11	61100000	61100000	2.11287	0.0346
Pituitary	PRH2	12	11100000	11100000	-2.1126	0.0346
Pituitary	CGREF1	2	27300000	27300000	2.11289	0.03461
NTR.BLOOD.RNAARR	ZNF727	7	63800000	63800000	2.1127	0.03463
Brain_Frontal_Cortex_BA9	RN7SKP160	1	174000000	174000000	-2.1125	0.03464
NTR.BLOOD.RNAARR	SCP2	1	53400000	53500000	2.1122	0.034669
YFS.BLOOD.RNAARR	MCCC1	3	183000000	183000000	-2.1122	0.03467
Brain_Cortex	PPP1R32	11	61200000	61300000	2.11212	0.03468
Brain_Cerebellum	CIB2	15	78400000	78400000	-2.11203	0.0347
CMC.BRAIN.RNASEQ	GBAP1	1	155000000	155000000	2.1118	0.0347
Liver	LPA	6	161000000	161000000	2.11147	0.0347
Brain_Anterior_cingulate_cortex_BA24	RP11-481A20.10	8	11900000	11900000	2.1116	0.03472
Brain_Nucleus_accumbens_basal_ganglia	ATP6AP1L	5	81600000	81700000	2.11166	0.03472
Brain_Putamen_basal_ganglia	TAP2	6	32789610	32806557	2.112	0.03472
CMC.BRAIN.RNASEQ_SPLICING	TRDMT1	10	17200000	17200000	-2.11149	0.03473
Brain_Cortex	HPS4	22	26847446	26879802	2.11124	0.03475
Brain_Caudate_basal_ganglia	CHST8	19	34112861	34264414	2.11097	0.03477
CMC.BRAIN.RNASEQ_SPLICING	RCBTB1	13	50100000	50200000	2.11105	0.03477
Adrenal_Gland	ITGA1	5	52100000	52300000	2.1109	0.03478
Brain_Frontal_Cortex_BA9	TCP10L	21	33948862	33959683	2.1109	0.0348
CMC.BRAIN.RNASEQ	RILPL1	12	124000000	124000000	-2.11105	0.0348
Pituitary	RP11-225B17.2	7	32800000	32800000	-2.11062	0.0348
Pituitary	FCRLB	1	162000000	162000000	2.10999	0.03486
Brain_Putamen_basal_ganglia	RP11-53O19.3	5	44800000	44800000	2.1099	0.03487
YFS.BLOOD.RNAARR	TTF2	1	118000000	118000000	-2.10974	0.03488
Brain_Cortex	KPNA1	3	122000000	122000000	2.10916	0.03493
Brain_Frontal_Cortex_BA9	SCRG1	4	174000000	174000000	-2.1087	0.03497
Brain_Cerebellar_Hemisphere	ZNF93	19	20011722	20046384	2.10849	0.035
CMC.BRAIN.RNASEQ	FADD	11	70000000	70100000	2.10819	0.035
CMC.BRAIN.RNASEQ_SPLICING	IRAK1BP1	6	79600000	79700000	2.10868	0.035
Brain_Caudate_basal_ganglia	LOXL4	10	100000000	100000000	2.10766	0.03506
Pituitary	AHCYL1	1	111000000	111000000	2.10738	0.03508
Adrenal_Gland	C2CD2	21	43305221	43373999	-2.1073	0.0351
Brain_Caudate_basal_ganglia	SUMF1	3	3740000	4510000	2.10722	0.0351
Brain_Cerebellum	NFYB	12	105000000	105000000	-2.1071	0.0351
Brain_Nucleus_accumbens_basal_ganglia	STRC	15	43900000	44000000	2.10718	0.0351
CMC.BRAIN.RNASEQ_SPLICING	NDUFS2	1	161000000	161000000	-2.10725	0.0351
CMC.BRAIN.RNASEQ_SPLICING	GTPBP10	7	90000000	90000000	2.10711	0.035108
Brain_Cortex	ATP6V1C2	2	10900000	10900000	-2.1068	0.03514
Brain_Cortex	WDR11	10	123000000	123000000	-2.10674	0.03514
CMC.BRAIN.RNASEQ	STEAP2	7	89800000	89900000	-2.1067	0.03515
Adrenal_Gland	CEPT1	1	112000000	112000000	2.10645	0.03517
Brain_Anterior_cingulate_cortex_BA24	MSL2	3	136000000	136000000	2.1062	0.03519
Brain_Amygdala	AC104653.1	2	115000000	115000000	-2.1056	0.0352
Brain_Frontal_Cortex_BA9	HPR	16	72097123	72111145	2.10587	0.0352
Brain_Hippocampus	MRE11A	11	94200000	94200000	-2.10634	0.0352
Brain_Spinal_cord_cervical_c-1	TAS2R14	12	11100000	11100000	2.106	0.0352
Liver	ZNF239	10	44100000	44100000	2.1056	0.03524
CMC.BRAIN.RNASEQ	ANKMY1	2	241000000	242000000	-2.10525	0.03527
CMC.BRAIN.RNASEQ_SPLICING	GLB1	3	33000000	33100000	2.10503	0.03529
Brain_Cortex	LINC00846	21	33944548	33948191	2.1046	0.0353
CMC.BRAIN.RNASEQ_SPLICING	GLB1	3	33000000	33100000	-2.10464	0.03532
Brain_Substantia_nigra	RP4-717I23.3	1	93700000	93800000	-2.1036	0.0354
CMC.BRAIN.RNASEQ_SPLICING	MRPL43	10	103000000	103000000	-2.10347	0.03543
Brain_Anterior_cingulate_cortex_BA24	HMGB1P31	2	54300000	54300000	-2.1033	0.035438
Brain_Cerebellum	TMEM196	7	19800000	19800000	2.10324	0.035445
Brain_Hypothalamus	UVSSA	4	1340000	1380000	2.10278	0.03549
Brain_Hypothalamus	IRAK1BP1	6	79600000	79700000	-2.1027	0.03549
Brain_Nucleus_accumbens_basal_ganglia	ACKR2	3	42800000	42900000	2.10272	0.03549
Brain_Nucleus_accumbens_basal_ganglia	GLUD1P2	10	49000000	49000000	2.10311	0.0355
Pituitary	ZP3	7	76100000	76100000	-2.10259	0.0355
Pituitary	BIRC3	11	102000000	102000000	2.10275	0.0355
Adrenal_Gland	SKINTL	1	48600000	48600000	-2.1025	0.03551
CMC.BRAIN.RNASEQ	ARNT	1	151000000	151000000	-2.10243	0.03552
YFS.BLOOD.RNAARR	MTX3	5	79300000	79300000	-2.1024	0.03552
Pituitary	RP11-540B6.6	15	31200000	31200000	-2.10195	0.03556
Brain_Putamen_basal_ganglia	PCCB	3	136000000	136000000	-2.10148	0.0356
YFS.BLOOD.RNAARR	SNW1	14	78200000	78200000	2.10105	0.03564
Pituitary	GVQW1	9	32600000	32600000	-2.10055	0.03568
Adrenal_Gland	AP000350.4	22	24236770	24241117	2.1003	0.0357
Brain_Caudate_basal_ganglia	RP11-180N14.1	3	21500000	21500000	2.1003	0.0357
NTR.BLOOD.RNAARR	HMGN4	6	26538198	26546976	2.1005	0.0357
YFS.BLOOD.RNAARR	VEZT	12	95600000	95700000	2.1003	0.0357
Brain_Cerebellar_Hemisphere	CCDC125	5	68600000	68600000	-2.10026	0.03571
Brain_Cerebellum	LINC00499	4	139000000	139000000	-2.10006	0.03572
Brain_Cerebellar_Hemisphere	GUF1	4	44700000	44700000	2.09961	0.035763
NTR.BLOOD.RNAARR	RNF150	4	142000000	142000000	2.0993	0.03579
Brain_Cortex	LINC00449	13	100000000	100000000	2.0992	0.035799
NTR.BLOOD.RNAARR	SNX16	8	82700000	82800000	-2.09882	0.03583
Brain_Amygdala	AK3	9	4710000	4740000	2.0987	0.03584
Brain_Cortex	CARTPT	5	71000000	71000000	2.09846	0.03586
Brain_Cerebellum	RP11-362K14.6	3	170000000	170000000	2.09844	0.035866
Brain_Caudate_basal_ganglia	AC104653.1	2	115000000	115000000	-2.09837	0.03587
CMC.BRAIN.RNASEQ	ATP6V1C2	2	10900000	10900000	-2.09831	0.035877
Brain_Cerebellum	SNX31	8	102000000	102000000	2.09827	0.03588
Adrenal_Gland	ATF6B	6	32083112	32096030	2.09859	0.0359
CMC.BRAIN.RNASEQ	TSPAN14	10	82200000	82300000	-2.0978	0.035923
Adrenal_Gland	PFN4	2	24300000	24300000	-2.09769	0.035933
Brain_Frontal_Cortex_BA9	POP5	12	121000000	121000000	-2.09759	0.03594
Brain_Hippocampus	HMGB1P31	2	54300000	54300000	-2.0973	0.03597
Brain_Caudate_basal_ganglia	CRIPT	2	46800000	46900000	2.09698	0.036
CMC.BRAIN.RNASEQ_SPLICING	NDUFS2	1	161000000	161000000	2.09647	0.03604
CMC.BRAIN.RNASEQ_SPLICING	FAM13C	10	61000000	61100000	-2.09643	0.03604
Adrenal_Gland	RCCD1	15	91500000	91500000	-2.0961	0.036078
Brain_Cerebellum	RNF212	4	1050000	1110000	2.09551	0.03613
CMC.BRAIN.RNASEQ_SPLICING	RIMS2	8	105000000	105000000	2.09521	0.03615
Adrenal_Gland	SLC16A1	1	113000000	113000000	-2.095	0.03617
Brain_Putamen_basal_ganglia	FAM228B	2	24300000	24400000	-2.0949	0.03618
CMC.BRAIN.RNASEQ_SPLICING	GUF1	4	44700000	44700000	-2.09477	0.03619
Brain_Spinal_cord_cervical_c-1	STEAP2	7	89800000	89900000	-2.0943	0.03623
CMC.BRAIN.RNASEQ_SPLICING	LINS	15	101000000	101000000	2.09436	0.03623
NTR.BLOOD.RNAARR	SIRPD	20	1514897	1538392	-2.0942	0.03624
YFS.BLOOD.RNAARR	TOPORS	9	32500000	32600000	-2.09409	0.03625
CMC.BRAIN.RNASEQ_SPLICING	EBAG9	8	111000000	111000000	-2.09392	0.03627
Brain_Anterior_cingulate_cortex_BA24	SNX31	8	102000000	102000000	2.0936	0.03629
CMC.BRAIN.RNASEQ_SPLICING	COX6C	8	101000000	101000000	2.09369	0.03629
Brain_Cerebellum	AARS2	6	44300000	44300000	2.0938	0.0363
Brain_Caudate_basal_ganglia	CPED1	7	121000000	121000000	2.09345	0.036309
Brain_Nucleus_accumbens_basal_ganglia	RNF212	4	1050000	1110000	2.09331	0.03632
YFS.BLOOD.RNAARR	GOLGA4	3	37300000	37400000	2.0933	0.03632
CMC.BRAIN.RNASEQ_SPLICING	AVPI1	10	99400000	99400000	-2.09256	0.03639
Brain_Caudate_basal_ganglia	CTC-281F24.1	17	6556792	6558328	2.09214	0.0364
Brain_Putamen_basal_ganglia	PIM1	6	37100000	37100000	-2.0926	0.0364
Brain_Substantia_nigra	CAPN10	2	242000000	242000000	2.09211	0.0364
Brain_Substantia_nigra	AP000350.6	22	24269087	24271761	2.093	0.0364
Liver	ATF6B	6	32083112	32096030	2.09189	0.0364
CMC.BRAIN.RNASEQ	PCDHB2	5	140000000	140000000	-2.09226	0.03642
Liver	MROH2B	5	41000000	41100000	-2.09185	0.03645
Brain_Hippocampus	CNOT6L	4	78600000	78700000	2.0908	0.0365
Brain_Nucleus_accumbens_basal_ganglia	LRRCC1	8	86000000	86100000	2.09137	0.0365
Brain_Spinal_cord_cervical_c-1	RP11-981G7.1	8	10300000	10300000	2.0913	0.0365
CMC.BRAIN.RNASEQ	EIF3F	11	8010000	8020000	-2.091	0.0365
Brain_Caudate_basal_ganglia	RP13-685P2.7	3	129000000	129000000	-2.09031	0.03659
Brain_Substantia_nigra	ARNT	1	151000000	151000000	-2.0896	0.0366
CMC.BRAIN.RNASEQ_SPLICING	ALDH1L1	3	126000000	126000000	2.09007	0.03661
Brain_Cerebellar_Hemisphere	FAM66A	8	12200000	12300000	2.08992	0.03662
Brain_Cerebellar_Hemisphere	SPATA41	15	101000000	101000000	2.08983	0.036633
Brain_Frontal_Cortex_BA9	RP4-717I23.3	1	93700000	93800000	-2.0896	0.03665
Brain_Nucleus_accumbens_basal_ganglia	DCDC1	11	30900000	31400000	-2.08966	0.03665
CMC.BRAIN.RNASEQ	LSAMP	3	116000000	116000000	-2.08919	0.03669
CMC.BRAIN.RNASEQ	ARHGEF37	5	149000000	149000000	-2.08923	0.03669
Brain_Anterior_cingulate_cortex_BA24	FAM228B	2	24300000	24400000	-2.0891	0.036695
Brain_Substantia_nigra	TXNL4B	16	72078188	72128295	2.0886	0.0367
CMC.BRAIN.RNASEQ_SPLICING	FKBP15	9	116000000	116000000	2.0888	0.0367
Brain_Cerebellum	ZNF496	1	247000000	247000000	2.08891	0.036716
Brain_Caudate_basal_ganglia	RP11-421L21.3	1	102000000	102000000	2.0889	0.03672
YFS.BLOOD.RNAARR	NAAA	4	76800000	76900000	2.08887	0.03672
Brain_Cerebellum	TMEM57	1	25800000	25800000	-2.08873	0.036732
Brain_Cortex	PKD1P6	16	15219099	15248421	-2.0878	0.0368
Brain_Nucleus_accumbens_basal_ganglia	AC092159.2	2	677000	697000	2.0883	0.0368
Liver	IRAK1BP1	6	79600000	79700000	-2.08758	0.0368
YFS.BLOOD.RNAARR	CTNNBL1	20	36322408	36500531	-2.0879	0.0368
Adrenal_Gland	GPR37	7	124000000	124000000	2.0876	0.036832
CMC.BRAIN.RNASEQ_SPLICING	C7orf63	7	89900000	89900000	-2.08718	0.036872
Adrenal_Gland	TPTE2P1	13	25500000	25500000	2.087	0.03689
Brain_Putamen_basal_ganglia	SERTAD4-AS1	1	210000000	210000000	2.08703	0.03689
Adrenal_Gland	PLLP	16	57290004	57318599	-2.087	0.0369
CMC.BRAIN.RNASEQ	C17orf104	17	42733761	42753165	-2.0868	0.03691
Brain_Amygdala	ANKRD18CP	9	99900000	100000000	-2.0866	0.03693
Adrenal_Gland	TMEM42	3	44900000	44900000	2.08638	0.03694
Brain_Caudate_basal_ganglia	CAST	5	95900000	96100000	2.0865	0.03694
Brain_Spinal_cord_cervical_c-1	DCST2	1	155000000	155000000	2.08586	0.03699
Brain_Caudate_basal_ganglia	HNRNPA1P38	8	142000000	142000000	2.0858	0.037
Brain_Caudate_basal_ganglia	NUBPL	14	32000000	32300000	-2.0858	0.037
Brain_Nucleus_accumbens_basal_ganglia	USP49	6	41800000	41900000	-2.0857	0.037
Brain_Nucleus_accumbens_basal_ganglia	STEAP1	7	89800000	89800000	-2.0856	0.037
Brain_Substantia_nigra	CENPM	22	42334725	42343168	2.086	0.037
Adrenal_Gland	FAM84A	2	14800000	14800000	-2.0857	0.037006
CMC.BRAIN.RNASEQ_SPLICING	DENND4A	15	66000000	66100000	-2.08566	0.03701
Brain_Cerebellar_Hemisphere	TMEM163	2	135000000	135000000	-2.08549	0.037025
CMC.BRAIN.RNASEQ_SPLICING	EPB41L1	20	34679425	34820721	-2.0855	0.03703
Adrenal_Gland	HBCBP	12	57400000	57400000	2.08456	0.0371
Brain_Cerebellum	AP000350.4	22	24236770	24241117	2.08431	0.0371
Brain_Frontal_Cortex_BA9	PCDHB3	5	140000000	140000000	-2.0848	0.0371
Brain_Cortex	ZNF155	19	44472014	44501047	-2.08454	0.03711
Brain_Cerebellum	LMCD1-AS1	3	7990000	8650000	2.08416	0.037145
Brain_Hypothalamus	RP4-809F18.2	12	127000000	127000000	-2.0836	0.0372
CMC.BRAIN.RNASEQ	KIF15	3	44800000	44900000	2.08286	0.03726
Pituitary	RP11-324I22.2	10	35500000	35500000	-2.08282	0.037268
CMC.BRAIN.RNASEQ	IQUB	7	123000000	123000000	2.0826	0.03728
CMC.BRAIN.RNASEQ	SUDS3	12	119000000	119000000	-2.08229	0.0373
Brain_Anterior_cingulate_cortex_BA24	PDHX	11	34900000	35000000	-2.08168	0.03737
Brain_Cerebellar_Hemisphere	INPP5B	1	38300000	38400000	2.08169	0.037371
Brain_Cortex	CDKL2	4	76500000	76600000	-2.08148	0.03739
CMC.BRAIN.RNASEQ	CTHRC1	8	104000000	104000000	2.0815	0.03739
Brain_Nucleus_accumbens_basal_ganglia	SETDB2	13	50000000	50100000	-2.0809	0.0374
CMC.BRAIN.RNASEQ	RBFA	18	77794345	77853788	-2.0816	0.0374
Liver	IFRD1	7	112000000	112000000	-2.08154	0.0374
CMC.BRAIN.RNASEQ_SPLICING	OBSL1	2	220000000	220000000	-2.08125	0.03741
CMC.BRAIN.RNASEQ_SPLICING	SLU7	5	160000000	160000000	2.08041	0.03749
Brain_Anterior_cingulate_cortex_BA24	IRAK1BP1	6	79600000	79700000	-2.08051	0.0375
Brain_Hypothalamus	FAM86B2	8	12300000	12300000	2.0799	0.037535
Liver	RP11-420A23.1	4	129000000	129000000	-2.07958	0.03756
Brain_Putamen_basal_ganglia	NIT1	1	161000000	161000000	2.07953	0.03757
NTR.BLOOD.RNAARR	ERAP2	5	96200000	96300000	-2.0792	0.03759
Adrenal_Gland	CYP21A1P	6	31973466	31976176	2.07962	0.0376
Brain_Hypothalamus	AC002064.5	7	89900000	90000000	-2.0791	0.0376
Liver	LRRC61	7	150000000	150000000	2.07893	0.0376
Brain_Cerebellum	GAPVD1	9	128000000	128000000	-2.0791	0.03761
Brain_Cerebellum	RP11-675F6.4	8	38400000	38400000	2.07894	0.03762
Pituitary	GNPDA2	4	44700000	44700000	-2.07869	0.03765
YFS.BLOOD.RNAARR	SERPINE2	2	225000000	225000000	2.07866	0.03765
Brain_Anterior_cingulate_cortex_BA24	ESM1	5	54300000	54300000	-2.07826	0.03769
Brain_Caudate_basal_ganglia	RMDN1	8	87500000	87500000	-2.0785	0.0377
Brain_Hippocampus	RP11-552M11.8	1	112000000	112000000	-2.07801	0.03771
Brain_Cerebellar_Hemisphere	SEPT7P2	7	45800000	45800000	2.0779	0.03772
Pituitary	EPB41L4A	5	111000000	112000000	-2.0779	0.03772
Brain_Frontal_Cortex_BA9	TCP11	6	35100000	35100000	2.0772	0.0378
Brain_Hippocampus	HPR	16	72097123	72111145	2.07734	0.0378
Adrenal_Gland	SLIT2	4	20300000	20600000	2.077	0.037802
CMC.BRAIN.RNASEQ_SPLICING	CDS1	4	85500000	85600000	2.07686	0.03781
CMC.BRAIN.RNASEQ	MDFIC	7	115000000	115000000	-2.0766	0.03784
NTR.BLOOD.RNAARR	FCGBP	19	40353962	40434214	-2.07613	0.03788
Brain_Cortex	ACYP2	2	54200000	54500000	2.0761	0.03789
Brain_Nucleus_accumbens_basal_ganglia	FABP1	2	88400000	88400000	2.076	0.0379
Pituitary	ARNT	1	151000000	151000000	-2.07595	0.0379
Brain_Nucleus_accumbens_basal_ganglia	CTB-161M19.4	5	118000000	118000000	2.07582	0.03791
Brain_Cerebellum	PTX3	3	157000000	157000000	-2.07574	0.037918
Brain_Cerebellar_Hemisphere	DEPDC1B	5	59900000	60000000	2.07547	0.03794
NTR.BLOOD.RNAARR	TMED7	5	115000000	115000000	2.0755	0.03794
CMC.BRAIN.RNASEQ	ZNF445	3	44500000	44600000	2.07538	0.03795
Brain_Putamen_basal_ganglia	RP11-130F10.1	4	178000000	179000000	-2.0752	0.03797
Brain_Putamen_basal_ganglia	DYDC2	10	82100000	82100000	2.07518	0.03797
Brain_Anterior_cingulate_cortex_BA24	RPF2	6	111000000	111000000	-2.0749	0.038
Brain_Caudate_basal_ganglia	MRPL39	21	26957968	26979829	2.0749	0.038
YFS.BLOOD.RNAARR	NEFH	22	29876219	29887379	-2.0748	0.038
Adrenal_Gland	AP000350.6	22	24269087	24271761	2.0747	0.03801
CMC.BRAIN.RNASEQ_SPLICING	CAMKK2	12	122000000	122000000	-2.07477	0.03801
Brain_Caudate_basal_ganglia	RP4-717I23.3	1	93700000	93800000	-2.0745	0.03804
Brain_Putamen_basal_ganglia	AHSG	3	186000000	186000000	-2.07422	0.03806
CMC.BRAIN.RNASEQ_SPLICING	CREG1	1	168000000	168000000	-2.07409	0.03807
Brain_Caudate_basal_ganglia	TEKT3	17	15207128	15244958	2.07362	0.0381
CMC.BRAIN.RNASEQ	HCRTR2	6	55000000	55100000	-2.07373	0.0381
Brain_Cerebellar_Hemisphere	LINC00839	10	43000000	43000000	2.0729	0.03818
CMC.BRAIN.RNASEQ_SPLICING	ELP3	8	27900000	28000000	-2.0728	0.03819
Brain_Hippocampus	RP11-45P15.4	14	104000000	104000000	2.0731	0.0382
Adrenal_Gland	RP4-717I23.3	1	93700000	93800000	-2.07234	0.03823
Brain_Caudate_basal_ganglia	CTD-3203P2.1	16	27224631	27226196	-2.0719	0.03827
Brain_Putamen_basal_ganglia	ALKBH5	17	18086392	18113268	2.0712	0.038341
Brain_Cerebellum	CRIPT	2	46800000	46900000	2.07098	0.03836
CMC.BRAIN.RNASEQ_SPLICING	WARS	14	101000000	101000000	-2.071	0.03836
Brain_Cerebellum	MFSD10	4	2930000	2940000	2.0707	0.03839
Brain_Anterior_cingulate_cortex_BA24	AP000473.5	21	18003146	18013002	-2.0705	0.0384
Pituitary	PQLC1	18	77662420	77711664	-2.07008	0.0384
Brain_Frontal_Cortex_BA9	CHMP3	2	86700000	86800000	2.07042	0.03841
CMC.BRAIN.RNASEQ_SPLICING	FAAH	1	46900000	46900000	-2.07044	0.03841
Brain_Substantia_nigra	ARFIP1	4	154000000	154000000	2.0704	0.03842
Brain_Substantia_nigra	GNPDA2	4	44700000	44700000	-2.0702	0.03843
Adrenal_Gland	NMB	15	85200000	85200000	2.07	0.038456
Adrenal_Gland	ACOT2	14	74000000	74000000	2.0699	0.0385
CMC.BRAIN.RNASEQ_SPLICING	GPLD1	6	24400000	24500000	-2.06999	0.0385
Pituitary	AC020910.2	19	35166998	35168486	-2.06896	0.0385
Brain_Nucleus_accumbens_basal_ganglia	RP11-826N14.2	5	175000000	175000000	-2.06927	0.03852
Brain_Nucleus_accumbens_basal_ganglia	ERAP2	5	96200000	96300000	-2.06889	0.03856
Brain_Caudate_basal_ganglia	COL9A1	6	70900000	71000000	-2.068	0.0386
Brain_Nucleus_accumbens_basal_ganglia	RP11-351I21.7	8	12200000	12200000	2.06827	0.0386
Brain_Putamen_basal_ganglia	PMS2P1	7	99900000	99900000	2.06811	0.0386
Pituitary	RP11-379B18.5	3	126000000	126000000	-2.06849	0.0386
YFS.BLOOD.RNAARR	NDUFA9	12	4710000	4800000	-2.06839	0.0386
Brain_Cerebellar_Hemisphere	IRF6	1	210000000	210000000	-2.06841	0.038602
Brain_Cerebellum	DGKB	7	14200000	15000000	-2.06803	0.038637
Brain_Frontal_Cortex_BA9	LINC00839	10	43000000	43000000	2.06791	0.03865
CMC.BRAIN.RNASEQ	FAT2	5	151000000	151000000	2.06784	0.03865
Brain_Anterior_cingulate_cortex_BA24	RP11-521D12.1	2	9780000	9790000	2.0678	0.03866
Adrenal_Gland	MXRA7	17	74669741	74707098	2.06704	0.0387
Brain_Anterior_cingulate_cortex_BA24	MIS18A	21	33640530	33651380	-2.067	0.0387
Brain_Cerebellum	SNRPE	1	204000000	204000000	-2.06716	0.038719
Brain_Hypothalamus	RP11-540B6.6	15	31200000	31200000	-2.0671	0.03872
Brain_Putamen_basal_ganglia	CBWD1	9	121000	189000	-2.0671	0.03873
Adrenal_Gland	RABL2A	2	114000000	114000000	-2.06704	0.038731
Brain_Amygdala	FAM26F	6	117000000	117000000	2.0666	0.03877
Brain_Hippocampus	LINC00839	10	43000000	43000000	2.0664	0.038791
Pituitary	MPRIPP1	3	44600000	44600000	2.06613	0.0388
Brain_Hypothalamus	THBS2	6	170000000	170000000	2.066	0.03883
Pituitary	ZFYVE27	10	99500000	99500000	2.06573	0.038854
Brain_Amygdala	RP11-120K9.2	15	50800000	50900000	2.06565	0.0389
Brain_Nucleus_accumbens_basal_ganglia	IRAK1BP1	6	79600000	79700000	-2.0652	0.0389
CMC.BRAIN.RNASEQ_SPLICING	GAPVD1	9	128000000	128000000	-2.0653	0.0389
Brain_Cerebellum	TOR2A	9	130000000	130000000	2.065	0.03892
CMC.BRAIN.RNASEQ	ANXA6	5	150000000	151000000	2.06431	0.03899
Brain_Cortex	MXRA7	17	74669741	74707098	2.06416	0.039
Brain_Hippocampus	POU5F1	6	31132119	31148508	-2.0642	0.039
Brain_Putamen_basal_ganglia	RP11-274B21.3	7	128000000	128000000	-2.06424	0.039
NTR.BLOOD.RNAARR	TGS1	8	56700000	56700000	-2.06422	0.039
CMC.BRAIN.RNASEQ_SPLICING	LARP1B	4	129000000	129000000	2.06376	0.03904
Brain_Frontal_Cortex_BA9	FAM213A	10	82200000	82200000	2.06365	0.03905
Brain_Nucleus_accumbens_basal_ganglia	ATP5S	14	50800000	50800000	2.0637	0.03905
Brain_Cerebellum	RHCE	1	25700000	25800000	-2.06325	0.039089
CMC.BRAIN.RNASEQ_SPLICING	SERPINI1	3	167000000	168000000	2.06323	0.03909
Brain_Hypothalamus	NPIPA5	16	15457516	15474904	2.06287	0.0391
Brain_Nucleus_accumbens_basal_ganglia	HPR	16	72097123	72111145	2.06302	0.0391
Pituitary	RSPH4A	6	117000000	117000000	2.06348	0.0391
Brain_Anterior_cingulate_cortex_BA24	YIPF7	4	44600000	44700000	-2.06305	0.03911
YFS.BLOOD.RNAARR	CINP	14	103000000	103000000	-2.06264	0.03915
YFS.BLOOD.RNAARR	FAAH	1	46900000	46900000	2.0625	0.03916
Brain_Hippocampus	FAM228B	2	24300000	24400000	-2.0623	0.03918
Brain_Hippocampus	STARD5	15	81600000	81600000	-2.06158	0.0392
CMC.BRAIN.RNASEQ	CPVL	7	29000000	29200000	2.062	0.03921
Adrenal_Gland	SHISA8	22	42307297	42310570	2.0617	0.03923
CMC.BRAIN.RNASEQ_SPLICING	TMBIM6	12	50100000	50200000	2.06127	0.03928
Brain_Anterior_cingulate_cortex_BA24	RP11-30K9.6	15	59100000	59100000	2.06093	0.03931
Brain_Hippocampus	ERAP2	5	96200000	96300000	-2.0602	0.039379
Liver	KIF1B	1	10300000	10400000	-2.0602	0.03938
Brain_Caudate_basal_ganglia	ATP5S	14	50800000	50800000	2.0599	0.0394
Brain_Cerebellum	BDNF-AS	11	27500000	27700000	2.06044	0.0394
Brain_Spinal_cord_cervical_c-1	RP11-85B7.2	17	9074385	9082435	2.0605	0.0394
Brain_Hypothalamus	RP11-295M18.2	1	221000000	221000000	2.0594	0.03945
Brain_Anterior_cingulate_cortex_BA24	RP11-520B13.4	9	99800000	99800000	-2.05935	0.03946
Brain_Nucleus_accumbens_basal_ganglia	RP11-540B6.6	15	31200000	31200000	-2.05918	0.03948
Brain_Cerebellum	C15orf57	15	40800000	40900000	2.05884	0.0395
CMC.BRAIN.RNASEQ	FZD10	12	131000000	131000000	2.05883	0.0395
Brain_Cerebellum	TCTN2	12	124000000	124000000	-2.0579	0.0396
CMC.BRAIN.RNASEQ_SPLICING	ARAP1	11	72400000	72500000	-2.05768	0.0396
CMC.BRAIN.RNASEQ_SPLICING	DLG1	3	197000000	197000000	2.0576	0.03963
YFS.BLOOD.RNAARR	AKAP10	17	19807615	19881656	2.05739	0.03965
Liver	RP11-540B6.6	15	31200000	31200000	-2.0571	0.03967
Adrenal_Gland	GNPDA2	4	44700000	44700000	-2.05702	0.039684
Liver	CYP3A5	7	99200000	99300000	2.05659	0.0397
Liver	RSRC2	12	123000000	123000000	-2.0567	0.0397
Brain_Anterior_cingulate_cortex_BA24	SPEF2	5	35600000	35800000	2.05642	0.03974
Brain_Spinal_cord_cervical_c-1	TSTD1	1	161000000	161000000	-2.05647	0.03974
Adrenal_Gland	CAP2	6	17400000	17600000	2.056	0.039783
Liver	CMPK1	1	47800000	47800000	2.0559	0.03979
YFS.BLOOD.RNAARR	ST8SIA4	5	100000000	100000000	2.0559	0.03979
Brain_Amygdala	RP4-717I23.3	1	93700000	93800000	-2.0558	0.0398
Brain_Amygdala	SLC4A8	12	51800000	51900000	2.05626	0.0398
Brain_Caudate_basal_ganglia	FAM111A	11	58900000	58900000	2.05583	0.0398
Brain_Nucleus_accumbens_basal_ganglia	DYNC2LI1	2	44000000	44000000	2.0562	0.0398
CMC.BRAIN.RNASEQ	CACNG5	17	64831234	64881395	-2.05582	0.0398
Pituitary	CEACAM19	19	45170227	45187631	2.05582	0.0398
CMC.BRAIN.RNASEQ_SPLICING	P4HA2	5	132000000	132000000	2.05573	0.03981
CMC.BRAIN.RNASEQ_SPLICING	MTUS1	8	17500000	17700000	2.05551	0.03983
Brain_Amygdala	GUF1	4	44700000	44700000	2.05544	0.03984
Brain_Substantia_nigra	RHBDL3	17	30593195	30651583	-2.0553	0.03985
YFS.BLOOD.RNAARR	PGM1	1	64100000	64100000	2.05508	0.039871
Brain_Putamen_basal_ganglia	RP4-717I23.3	1	93700000	93800000	-2.0549	0.03989
Brain_Hypothalamus	SRR	17	2207066	2228554	-2.0548	0.0399
YFS.BLOOD.RNAARR	ZNF397	18	32820994	32847097	2.0545	0.0399
Brain_Substantia_nigra	PRSS51	8	10300000	10400000	2.0546	0.039918
CMC.BRAIN.RNASEQ	CADPS2	7	122000000	123000000	2.0546	0.03992
CMC.BRAIN.RNASEQ_SPLICING	C1orf101	1	245000000	245000000	2.05445	0.03993
YFS.BLOOD.RNAARR	AASDHPPT	11	106000000	106000000	-2.05434	0.03994
Brain_Spinal_cord_cervical_c-1	FBXL4	6	99300000	99400000	2.0543	0.03995
Brain_Cortex	RP11-594N15.3	8	79500000	79500000	-2.05401	0.03997
Brain_Cerebellum	RP11-63M22.2	16	66764993	66765688	-2.05348	0.04
CMC.BRAIN.RNASEQ	NEAT1	11	65200000	65200000	-2.05422	0.04
Pituitary	ALG10	12	34200000	34200000	2.0537	0.04
Brain_Cerebellum	CDKL2	4	76500000	76600000	-2.05337	0.04004
Brain_Cortex	IFRD1	7	112000000	112000000	-2.05333	0.04004
CMC.BRAIN.RNASEQ	TNS3	7	47300000	47600000	-2.0531	0.04006
Brain_Cerebellum	MKL1	22	40806294	41032706	-2.05286	0.0401
Brain_Nucleus_accumbens_basal_ganglia	TRIM4	7	99500000	99500000	2.05309	0.0401
Brain_Hippocampus	RIF1	2	152000000	152000000	2.0525	0.04013
YFS.BLOOD.RNAARR	CCDC24	1	44500000	44500000	-2.05231	0.040139
Brain_Cerebellar_Hemisphere	FAM90A25P	8	12300000	12300000	2.05221	0.04015
Liver	BZRAP1	17	56378592	56406152	-2.05224	0.04015
Adrenal_Gland	USP49	6	41800000	41900000	2.052	0.040172
Adrenal_Gland	CTSH	15	79200000	79200000	2.0519	0.040176
Brain_Nucleus_accumbens_basal_ganglia	GNLY	2	85900000	85900000	-2.0517	0.0402
Liver	DSE	6	117000000	117000000	2.05166	0.0402
YFS.BLOOD.RNAARR	AOAH	7	36600000	36800000	2.05157	0.04021
NTR.BLOOD.RNAARR	F13A1	6	6140000	6320000	-2.051	0.040267
Brain_Cerebellum	RP11-680F20.11	11	126000000	126000000	-2.05054	0.0403
Brain_Nucleus_accumbens_basal_ganglia	FAM213A	10	82200000	82200000	2.05085	0.0403
Brain_Spinal_cord_cervical_c-1	CHPT1	12	102000000	102000000	-2.0509	0.0403
CMC.BRAIN.RNASEQ_SPLICING	NSMCE1	16	27236314	27280113	-2.05104	0.0403
NTR.BLOOD.RNAARR	ANXA3	4	79500000	79500000	-2.0505	0.04032
NTR.BLOOD.RNAARR	PTDSS1	8	97300000	97300000	2.05041	0.04032
Brain_Nucleus_accumbens_basal_ganglia	ZNF229	19	44921685	44952766	-2.0503	0.04034
Brain_Hippocampus	DCP2	5	112000000	112000000	2.05007	0.040358
Brain_Cerebellum	SLC39A12-AS1	10	18300000	18300000	-2.05	0.04036
NTR.BLOOD.RNAARR	HPCAL4	1	40100000	40200000	-2.0498	0.040388
Brain_Frontal_Cortex_BA9	AF131217.1	21	29811667	30047170	2.0496	0.0404
Brain_Hypothalamus	SULT1C2	2	109000000	109000000	2.04969	0.0404
YFS.BLOOD.RNAARR	CPEB4	5	173000000	173000000	-2.0497	0.0404
Brain_Nucleus_accumbens_basal_ganglia	SIMC1	5	176000000	176000000	-2.04924	0.04044
Brain_Anterior_cingulate_cortex_BA24	ACKR2	3	42800000	42900000	2.0491	0.04045
Pituitary	RP11-481A20.11	8	11900000	11900000	2.0489	0.0405
Brain_Hippocampus	FABP1	2	88400000	88400000	2.0485	0.04051
CMC.BRAIN.RNASEQ	C2orf16	2	27800000	27800000	2.04835	0.040526
CMC.BRAIN.RNASEQ_SPLICING	RHOBTB2	8	22800000	22900000	-2.04754	0.0406
Liver	PSORS1C3	6	31141512	31145676	-2.04724	0.0406
YFS.BLOOD.RNAARR	PRRT3	3	9990000	9990000	2.04756	0.0406
NTR.BLOOD.RNAARR	ATP13A1	19	19756011	19774878	2.04705	0.04065
CMC.BRAIN.RNASEQ_SPLICING	TMEM176B	7	150000000	150000000	2.04686	0.040672
CMC.BRAIN.RNASEQ	TP53I3	2	24300000	24300000	-2.04677	0.040681
Brain_Cerebellum	PMS2P1	7	99900000	99900000	2.0467	0.040688
Brain_Amygdala	FAM228B	2	24300000	24400000	-2.0466	0.0407
Brain_Cerebellum	LINC00515	21	26955082	26955638	2.04635	0.0407
Pituitary	BDNF-AS	11	27500000	27700000	2.04692	0.0407
CMC.BRAIN.RNASEQ	C5	9	124000000	124000000	2.04645	0.04071
Brain_Cortex	HMGB1P31	2	54300000	54300000	-2.0463	0.04072
Brain_Cerebellar_Hemisphere	DDX58	9	32500000	32500000	2.04572	0.040784
Brain_Frontal_Cortex_BA9	AC009228.1	2	24400000	24400000	2.04555	0.0408
CMC.BRAIN.RNASEQ_SPLICING	UST	6	149000000	149000000	-2.04588	0.0408
Pituitary	CYP2D8P1	22	42545877	42551007	-2.04514	0.0408
YFS.BLOOD.RNAARR	TADA3	3	9820000	9830000	2.04551	0.0408
CMC.BRAIN.RNASEQ_SPLICING	PTPRR	12	71000000	71300000	-2.04546	0.04081
Brain_Cerebellum	RP11-448A19.1	7	129000000	129000000	-2.04474	0.04088
Brain_Anterior_cingulate_cortex_BA24	AC012487.2	2	109000000	109000000	-2.0446	0.040897
Brain_Nucleus_accumbens_basal_ganglia	SNX31	8	102000000	102000000	2.04432	0.0409
Brain_Nucleus_accumbens_basal_ganglia	TPT1-AS1	13	45900000	46000000	2.0443	0.0409
Liver	NCOA6	20	33284722	33413452	2.04429	0.0409
CMC.BRAIN.RNASEQ_SPLICING	IQGAP1	15	90900000	91000000	2.04423	0.04093
Brain_Caudate_basal_ganglia	AC012146.7	17	5014763	5017674	-2.04337	0.041
Brain_Frontal_Cortex_BA9	CHPT1	12	102000000	102000000	-2.0435	0.041
CMC.BRAIN.RNASEQ_SPLICING	SNTB2	16	69221049	69342955	-2.04341	0.041
Brain_Cerebellar_Hemisphere	C15orf57	15	40800000	40900000	2.04338	0.041015
CMC.BRAIN.RNASEQ_SPLICING	IDH3A	15	78400000	78500000	-2.04325	0.04103
Brain_Substantia_nigra	RP11-799D4.3	17	33491262	33494031	2.0432	0.04104
CMC.BRAIN.RNASEQ_SPLICING	MTIF3	13	28000000	28000000	2.04293	0.04106
Adrenal_Gland	TXNDC11	16	11773016	11830089	2.0422	0.0411
Brain_Spinal_cord_cervical_c-1	AC005841.1	12	2960000	2970000	2.0427	0.0411
CMC.BRAIN.RNASEQ_SPLICING	NDUFS8	11	67800000	67800000	2.04263	0.0411
Brain_Frontal_Cortex_BA9	NOL10	2	10700000	10800000	2.04234	0.04112
Brain_Frontal_Cortex_BA9	C2orf82	2	234000000	234000000	2.04224	0.04113
Brain_Nucleus_accumbens_basal_ganglia	RP11-10L7.1	4	89200000	89300000	2.04217	0.04113
Brain_Cerebellum	CTBP1-AS2	4	1240000	1280000	-2.0417	0.04118
Brain_Nucleus_accumbens_basal_ganglia	AP000350.4	22	24236770	24241117	2.0413	0.0412
Brain_Spinal_cord_cervical_c-1	CDRT4	17	15339332	15406922	2.0411	0.0412
CMC.BRAIN.RNASEQ_SPLICING	DNAJC24	11	31400000	31500000	-2.04118	0.0412
CMC.BRAIN.RNASEQ	STOM	9	124000000	124000000	-2.0413	0.04122
Brain_Substantia_nigra	ZNF786	7	149000000	149000000	2.0408	0.04127
Brain_Caudate_basal_ganglia	GLRA3	4	176000000	176000000	2.0407	0.04128
Brain_Cerebellar_Hemisphere	EFCAB14	1	47100000	47200000	-2.04062	0.041288
Brain_Caudate_basal_ganglia	MICB	6	31462658	31478901	-2.0407	0.0413
Brain_Hippocampus	C6orf57	6	71300000	71300000	-2.0401	0.0413
CMC.BRAIN.RNASEQ	LDLRAD3	11	36000000	36300000	-2.04065	0.0413
Liver	NUP98	11	3690000	3820000	2.0403	0.0413
Liver	CBLN1	16	49311828	49315742	-2.0404	0.0413
Adrenal_Gland	MKLN1-AS2	7	131000000	131000000	2.0402	0.041326
Brain_Hypothalamus	ARFIP1	4	154000000	154000000	2.04005	0.04135
Brain_Cerebellum	AGL	1	100000000	100000000	2.03991	0.04136
CMC.BRAIN.RNASEQ	UIMC1	5	176000000	176000000	-2.03982	0.04137
Brain_Anterior_cingulate_cortex_BA24	KIAA0196	8	126000000	126000000	2.0395	0.0414
Brain_Cerebellum	AK9	6	110000000	110000000	-2.0391	0.0414
Brain_Frontal_Cortex_BA9	KLHL31	6	53500000	53500000	-2.0396	0.0414
Brain_Nucleus_accumbens_basal_ganglia	AC104653.1	2	115000000	115000000	-2.0398	0.0414
Brain_Putamen_basal_ganglia	PIGH	14	68000000	68100000	-2.0398	0.0414
CMC.BRAIN.RNASEQ_SPLICING	TRAF3IP2-AS1	6	112000000	112000000	-2.03934	0.0414
Adrenal_Gland	C22orf31	22	29454660	29457832	-2.0389	0.04146
Brain_Cerebellum	IL33	9	6220000	6260000	-2.0385	0.0415
Brain_Hippocampus	RP11-218F10.3	4	164000000	164000000	-2.0389	0.0415
Brain_Putamen_basal_ganglia	GATS	7	99800000	99800000	2.03855	0.0415
CMC.BRAIN.RNASEQ_SPLICING	2004-09-01	17	56597610	56618179	2.0379	0.04156
YFS.BLOOD.RNAARR	FOXK2	17	80477589	80602538	-2.03768	0.04158
Brain_Caudate_basal_ganglia	RP11-253E3.3	12	3150000	3150000	2.03723	0.0416
Brain_Frontal_Cortex_BA9	RP11-462B18.2	9	32800000	32800000	2.03736	0.04161
CMC.BRAIN.RNASEQ_SPLICING	P4HA2	5	132000000	132000000	-2.03728	0.04162
Brain_Cerebellum	P2RY1	3	153000000	153000000	-2.03698	0.041652
Brain_Frontal_Cortex_BA9	RP4-613B23.1	3	42600000	42700000	-2.03691	0.04166
Adrenal_Gland	PRSS51	8	10300000	10400000	2.03665	0.04169
CMC.BRAIN.RNASEQ_SPLICING	C9orf156	9	101000000	101000000	2.0365	0.0417
Brain_Caudate_basal_ganglia	NMNAT3	3	139000000	139000000	2.03607	0.04174
Brain_Substantia_nigra	EIF2S2P3	10	94400000	94400000	-2.0359	0.04176
Brain_Spinal_cord_cervical_c-1	AC003005.2	19	57989017	57994364	2.03542	0.0418
CMC.BRAIN.RNASEQ_SPLICING	ARAP1	11	72400000	72500000	2.03506	0.0418
Adrenal_Gland	GCC2	2	109000000	109000000	2.03547	0.041803
Brain_Nucleus_accumbens_basal_ganglia	RP11-82L2.1	9	107000000	107000000	2.0351	0.04184
Brain_Caudate_basal_ganglia	RBM6	3	50000000	50100000	2.03459	0.04189
Adrenal_Gland	ADAM11	17	42836399	42859214	-2.03419	0.0419
Brain_Cortex	CLIC6	21	36041688	36090525	2.0343	0.0419
CMC.BRAIN.RNASEQ_SPLICING	KCTD20	6	36400000	36500000	-2.03421	0.0419
Pituitary	IGLL1	22	23915312	23922495	2.03432	0.0419
Brain_Spinal_cord_cervical_c-1	AC004840.9	7	2480000	2490000	-2.0341	0.04194
CMC.BRAIN.RNASEQ_SPLICING	FDPS	1	155000000	155000000	2.0339	0.04196
CMC.BRAIN.RNASEQ_SPLICING	SYT1	12	79300000	79800000	-2.03388	0.04196
Brain_Hippocampus	OSGIN2	8	90900000	90900000	-2.0338	0.04197
Brain_Substantia_nigra	PVRIG	7	99800000	99800000	2.0338	0.04197
Brain_Cerebellum	CYP2D8P1	22	42545877	42551007	-2.03363	0.042
Brain_Cerebellum	SEPHS1	10	13400000	13400000	-2.0331	0.04204
NTR.BLOOD.RNAARR	SREK1IP1	5	64000000	64100000	2.0331	0.04204
Brain_Cerebellar_Hemisphere	RP11-10L7.1	4	89200000	89300000	2.03307	0.042046
CMC.BRAIN.RNASEQ	FBXL17	5	107000000	108000000	-2.03267	0.04209
CMC.BRAIN.RNASEQ_SPLICING	SYT17	16	19179637	19278554	-2.0329	0.0421
CMC.BRAIN.RNASEQ	SMTN	22	31477281	31500610	2.032	0.042153
CMC.BRAIN.RNASEQ	RAB20	13	111000000	111000000	-2.03191	0.04216
Brain_Anterior_cingulate_cortex_BA24	FHAD1	1	15600000	15700000	-2.03181	0.04217
Brain_Nucleus_accumbens_basal_ganglia	DYDC2	10	82100000	82100000	2.03189	0.0422
Brain_Spinal_cord_cervical_c-1	MXRA7	17	74669741	74707098	2.0319	0.0422
YFS.BLOOD.RNAARR	MPPE1	18	11882621	11909222	2.0311	0.0422
Brain_Anterior_cingulate_cortex_BA24	AC009404.2	2	119000000	119000000	-2.0315	0.042207
Adrenal_Gland	AC022007.5	3	10000000	10100000	-2.03093	0.04226
CMC.BRAIN.RNASEQ	UNC45A	15	91500000	91500000	2.03071	0.04228
Brain_Frontal_Cortex_BA9	ZNF506	19	19896648	19932560	2.0306	0.0423
Brain_Putamen_basal_ganglia	AP000350.5	22	24243619	24249255	2.03018	0.0423
CMC.BRAIN.RNASEQ	AIM1	6	107000000	107000000	2.03038	0.04232
Brain_Substantia_nigra	GGCT	7	30500000	30500000	-2.0303	0.04233
Brain_Cerebellar_Hemisphere	TSPAN5	4	99400000	99600000	2.03024	0.042332
CMC.BRAIN.RNASEQ_SPLICING	GRK4	4	2970000	3040000	-2.03013	0.04234
Brain_Cerebellum	C2orf82	2	234000000	234000000	2.02991	0.04237
Brain_Caudate_basal_ganglia	RP11-86H7.7	1	95100000	95100000	-2.0297	0.04239
Brain_Putamen_basal_ganglia	FAM86JP	3	126000000	126000000	2.02968	0.04239
Brain_Putamen_basal_ganglia	CIDEC	3	9910000	9920000	-2.02969	0.04239
Adrenal_Gland	RNF5	6	32146131	32151657	2.02928	0.0424
Brain_Putamen_basal_ganglia	NEAT1	11	65200000	65200000	-2.02948	0.0424
Brain_Substantia_nigra	NOSTRIN	2	170000000	170000000	-2.0297	0.0424
YFS.BLOOD.RNAARR	TGOLN2	2	85500000	85600000	-2.02953	0.0424
CMC.BRAIN.RNASEQ_SPLICING	SNTG1	8	50800000	51700000	2.02925	0.04243
CMC.BRAIN.RNASEQ	KIF16B	20	16252748	16554079	-2.0289	0.04247
Brain_Cerebellum	AURKC	19	57742377	57746916	2.02877	0.04248
Brain_Frontal_Cortex_BA9	C15orf57	15	40800000	40900000	2.0285	0.0425
Pituitary	RUVBL1	3	128000000	128000000	-2.02861	0.0425
NTR.BLOOD.RNAARR	GPN3	12	111000000	111000000	-2.02852	0.04251
CMC.BRAIN.RNASEQ	PKD2	4	88900000	89000000	2.02843	0.042517
CMC.BRAIN.RNASEQ	PVRIG	7	99800000	99800000	2.0284	0.04252
Brain_Caudate_basal_ganglia	RP1-223B1.1	6	3590000	3620000	2.0278	0.0426
Brain_Frontal_Cortex_BA9	AC034220.3	5	132000000	132000000	2.0277	0.0426
CMC.BRAIN.RNASEQ	CCDC146	7	76800000	76900000	2.0276	0.04261
Brain_Putamen_basal_ganglia	MMD	17	53469974	53499353	2.0274	0.042618
Brain_Caudate_basal_ganglia	ERAP2	5	96200000	96300000	-2.0272	0.04264
Brain_Cerebellar_Hemisphere	FEZ2	2	36800000	36900000	-2.0271	0.042653
CMC.BRAIN.RNASEQ	WDR31	9	116000000	116000000	2.02706	0.04266
Brain_Cerebellum	SFXN5	2	73200000	73300000	2.02663	0.0427
Brain_Frontal_Cortex_BA9	NSUN2	5	6600000	6630000	2.0269	0.0427
Brain_Frontal_Cortex_BA9	RTFDC1	20	55043647	55093943	-2.0262	0.0427
Brain_Putamen_basal_ganglia	ZP3	7	76100000	76100000	-2.02664	0.0427
Brain_Substantia_nigra	RP11-91I8.3	18	6728820	6729167	2.027	0.0427
Liver	AC095067.1	7	47700000	47700000	2.02615	0.0427
Pituitary	COX15	10	101000000	101000000	2.02629	0.042735
Brain_Cerebellum	AC093668.2	7	102000000	102000000	-2.02588	0.042777
Brain_Hippocampus	IGSF5	21	41117334	41174023	-2.026	0.0428
YFS.BLOOD.RNAARR	NSFL1C	20	1422807	1448417	-2.0256	0.0428
YFS.BLOOD.RNAARR	SIGLEC14	19	52145806	52150054	2.02562	0.042804
Pituitary	CCDC180	9	100000000	100000000	-2.02546	0.04282
Brain_Cerebellum	ALDH1L1-AS2	3	126000000	126000000	2.02511	0.042856
CMC.BRAIN.RNASEQ	GCNT1	9	79000000	79100000	2.02481	0.04289
Brain_Cerebellar_Hemisphere	SNX29	16	12070594	12668146	2.0248	0.0429
Brain_Hippocampus	SPPL2A	15	51000000	51100000	2.02478	0.0429
Brain_Hypothalamus	YIPF7	4	44600000	44700000	-2.02437	0.04293
Brain_Spinal_cord_cervical_c-1	ITGB3BP	1	63900000	64000000	2.0243	0.04294
Brain_Cortex	RP11-481A20.11	8	11900000	11900000	2.0242	0.04295
Adrenal_Gland	MARK2P9	10	94200000	94200000	2.0241	0.04296
Brain_Cortex	RP11-540B6.6	15	31200000	31200000	-2.0241	0.04296
Brain_Hypothalamus	ERAP2	5	96200000	96300000	-2.02409	0.04296
Brain_Cerebellum	NSUN2	5	6600000	6630000	2.02403	0.04297
Brain_Caudate_basal_ganglia	IFRD1	7	112000000	112000000	-2.02393	0.042977
Brain_Frontal_Cortex_BA9	PRSS45	3	46800000	46900000	-2.0238	0.04299
Brain_Substantia_nigra	RBM6	3	50000000	50100000	2.0235	0.043
CMC.BRAIN.RNASEQ_SPLICING	MRVI1	11	10600000	10700000	-2.02381	0.043
Adrenal_Gland	SELP	1	170000000	170000000	-2.0236	0.04301
YFS.BLOOD.RNAARR	RPUSD3	3	9880000	9890000	2.02359	0.04301
Brain_Caudate_basal_ganglia	FAM86JP	3	126000000	126000000	2.02329	0.04304
Brain_Cerebellum	GNPDA2	4	44700000	44700000	-2.02329	0.04304
Brain_Cortex	RP11-244O19.1	9	125000000	125000000	-2.0232	0.04305
Brain_Cortex	LEPR	1	65900000	66100000	-2.02312	0.04306
Brain_Spinal_cord_cervical_c-1	EFCAB2	1	245000000	245000000	-2.02317	0.04306
Brain_Cerebellar_Hemisphere	DGKB	7	14200000	15000000	-2.0229	0.04308
Pituitary	ZNF496	1	247000000	247000000	2.02292	0.04308
Brain_Nucleus_accumbens_basal_ganglia	GSTM2	1	110000000	110000000	-2.0228	0.04309
Brain_Spinal_cord_cervical_c-1	AKAP3	12	4720000	4760000	2.0226	0.0431
CMC.BRAIN.RNASEQ_SPLICING	CSGALNACT1	8	19300000	19600000	2.02243	0.04313
Brain_Frontal_Cortex_BA9	LRRC61	7	150000000	150000000	2.0221	0.04317
Brain_Nucleus_accumbens_basal_ganglia	TPRA1	3	127000000	127000000	-2.02197	0.04318
Pituitary	AC005517.3	17	15410180	15410668	2.02198	0.04318
CMC.BRAIN.RNASEQ	KIFAP3	1	170000000	170000000	-2.0216	0.04322
Adrenal_Gland	DDTL	22	24309089	24314721	-2.0211	0.04327
Pituitary	SUMF2	7	56100000	56100000	2.02099	0.04328
Brain_Cerebellum	AC011330.5	15	44000000	44000000	-2.02113	0.0433
Brain_Putamen_basal_ganglia	HRNR	1	152000000	152000000	-2.02076	0.0433
CMC.BRAIN.RNASEQ_SPLICING	NDUFS8	11	67800000	67800000	-2.02079	0.0433
YFS.BLOOD.RNAARR	SNPH	20	1246960	1289972	-2.0203	0.0433
CMC.BRAIN.RNASEQ_SPLICING	DNAH7	2	197000000	197000000	2.02051	0.04333
Adrenal_Gland	ANK2	4	114000000	114000000	-2.02049	0.043333
Brain_Frontal_Cortex_BA9	AC002064.5	7	89900000	90000000	-2.0202	0.04336
Liver	TRAF1	9	124000000	124000000	2.02015	0.04337
YFS.BLOOD.RNAARR	CCR4	3	33000000	33000000	2.01998	0.04339
Brain_Frontal_Cortex_BA9	DNAJC3-AS1	13	96300000	96300000	-2.0194	0.0434
CMC.BRAIN.RNASEQ_SPLICING	SGCE	7	94200000	94300000	2.01976	0.043408
YFS.BLOOD.RNAARR	LRRC8D	1	90300000	90400000	2.01919	0.043467
Adrenal_Gland	MR1	1	181000000	181000000	-2.01897	0.04349
Adrenal_Gland	2004-09-01	17	56597611	56618179	2.01914	0.0435
Brain_Putamen_basal_ganglia	NRN1	6	6000000	6010000	-2.0192	0.0435
Brain_Substantia_nigra	PCDHA10	5	140000000	140000000	2.0186	0.0435
Pituitary	PPP2CB	8	30600000	30700000	-2.0194	0.0435
Adrenal_Gland	AC017074.2	2	114000000	114000000	-2.01883	0.043505
Brain_Amygdala	LRP4	11	46900000	46900000	-2.0188	0.04351
Brain_Cerebellum	PDCL3	2	101000000	101000000	2.01881	0.04351
NTR.BLOOD.RNAARR	TOMM5	9	37600000	37600000	-2.0187	0.04352
Brain_Substantia_nigra	CDKL2	4	76500000	76600000	-2.0184	0.04355
Brain_Frontal_Cortex_BA9	RNF5	6	32146131	32151657	2.0182	0.0436
Brain_Spinal_cord_cervical_c-1	RP11-30K9.6	15	59100000	59100000	2.01839	0.0436
CMC.BRAIN.RNASEQ_SPLICING	RBM11	21	15588465	15600693	-2.0182	0.0436
Brain_Cerebellum	GUCY1A3	4	157000000	157000000	2.01758	0.04363
Brain_Cortex	SPEF2	5	35600000	35800000	2.01726	0.04367
Brain_Putamen_basal_ganglia	SNAPIN	1	154000000	154000000	2.01699	0.0437
Pituitary	C15orf57	15	40800000	40900000	2.01693	0.0437
YFS.BLOOD.RNAARR	GCN1L1	12	121000000	121000000	2.0168	0.04372
Pituitary	RP11-799M12.2	4	15600000	15600000	2.01662	0.04374
Brain_Cerebellar_Hemisphere	FAM120B	6	171000000	171000000	2.01586	0.0438
Brain_Spinal_cord_cervical_c-1	RP4-669P10.16	22	42535623	42535938	-2.0165	0.0438
Brain_Substantia_nigra	IRAK1BP1	6	79600000	79700000	-2.016	0.0438
Brain_Hypothalamus	GRWD1	19	48949030	48960279	-2.01576	0.04383
Brain_Hypothalamus	PPP3CC	8	22300000	22400000	-2.0157	0.043835
Brain_Cerebellum	RP5-1119A7.17	22	36956917	36958962	-2.01468	0.0439
CMC.BRAIN.RNASEQ	GALNT1	18	33161777	33291798	2.0146	0.0439
Adrenal_Gland	CTD-2005H7.2	11	86400000	86500000	-2.0147	0.04394
NTR.BLOOD.RNAARR	SP140L	2	231000000	231000000	-2.0146	0.04395
Brain_Amygdala	FLG-AS1	1	152000000	152000000	-2.0142	0.04399
Brain_Nucleus_accumbens_basal_ganglia	MCOLN2	1	85400000	85500000	-2.01383	0.04403
CMC.BRAIN.RNASEQ	GIMAP8	7	150000000	150000000	-2.0135	0.04406
CMC.BRAIN.RNASEQ_SPLICING	GPR75-ASB3	2	53900000	54100000	2.0134	0.04407
CMC.BRAIN.RNASEQ	SAMM50	22	44351260	44392412	-2.01337	0.044075
Brain_Caudate_basal_ganglia	NSUN2	5	6600000	6630000	2.0131	0.0441
Brain_Putamen_basal_ganglia	UPB1	22	24863206	24924358	-2.01336	0.0441
CMC.BRAIN.RNASEQ_SPLICING	LYSMD4	15	100000000	100000000	-2.01257	0.04416
YFS.BLOOD.RNAARR	DLEU1	13	50700000	51300000	2.01248	0.04417
Brain_Cerebellum	GVQW1	9	32600000	32600000	-2.0122	0.0442
Brain_Hippocampus	SEC23B	20	18488137	18542059	-2.01216	0.0442
Brain_Nucleus_accumbens_basal_ganglia	PRSS51	8	10300000	10400000	2.01212	0.0442
CMC.BRAIN.RNASEQ	SCARNA9	11	93500000	93500000	-2.01251	0.0442
Pituitary	FAM86JP	3	126000000	126000000	2.0119	0.0442
CMC.BRAIN.RNASEQ_SPLICING	NOL10	2	10700000	10800000	-2.01196	0.04422
CMC.BRAIN.RNASEQ	PATE2	11	126000000	126000000	2.01142	0.0443
CMC.BRAIN.RNASEQ	ZNF697	1	120000000	120000000	2.01097	0.04433
Brain_Cerebellum	TESK1	9	35600000	35600000	2.0109	0.04434
CMC.BRAIN.RNASEQ	EYA4	6	134000000	134000000	2.01039	0.04439
Adrenal_Gland	RAB34	17	27041299	27045447	2.01067	0.0444
YFS.BLOOD.RNAARR	SYT17	16	19179293	19279652	2.01	0.0444
Brain_Cortex	ERO1LB	1	236000000	236000000	-2.01002	0.04443
CMC.BRAIN.RNASEQ_SPLICING	TRIM9	14	51400000	51600000	-2.0099	0.04445
Brain_Hypothalamus	ZBED6CL	7	150000000	150000000	-2.0091	0.0445
CMC.BRAIN.RNASEQ_SPLICING	JAZF1	7	27900000	28200000	2.00931	0.044504
CMC.BRAIN.RNASEQ	DCTD	4	184000000	184000000	-2.00917	0.04452
Pituitary	LSM6	4	147000000	147000000	-2.00916	0.04452
Brain_Cerebellar_Hemisphere	MRPL24	1	157000000	157000000	2.00894	0.044543
Brain_Cerebellar_Hemisphere	NUDCD2	5	163000000	163000000	-2.00878	0.04456
Brain_Putamen_basal_ganglia	TSPAN14	10	82200000	82300000	2.00867	0.04457
CMC.BRAIN.RNASEQ_SPLICING	C1GALT1	7	7220000	7290000	2.00863	0.044577
Brain_Caudate_basal_ganglia	SUCLA2-AS1	13	48600000	48600000	-2.0086	0.044579
Adrenal_Gland	RP11-16P6.1	2	223000000	223000000	2.00847	0.044593
Brain_Nucleus_accumbens_basal_ganglia	DKFZP667F0711	10	6390000	6390000	2.00831	0.0446
CMC.BRAIN.RNASEQ_SPLICING	HMGN4	6	26538571	26547164	2.0081	0.0446
NTR.BLOOD.RNAARR	TRPT1	11	64000000	64000000	2.0083	0.04461
Adrenal_Gland	AADAC	3	152000000	152000000	-2.00823	0.04462
CMC.BRAIN.RNASEQ	PCDHB3	5	140000000	140000000	-2.00821	0.04462
CMC.BRAIN.RNASEQ	SGK223	8	8180000	8240000	-2.00813	0.04463
Pituitary	PDE6A	5	149000000	149000000	2.0079	0.04466
Brain_Nucleus_accumbens_basal_ganglia	PLEKHA6	1	204000000	204000000	-2.0075	0.0447
Brain_Putamen_basal_ganglia	RP11-981G7.6	8	10300000	10300000	2.00744	0.0447
CMC.BRAIN.RNASEQ	CBL	11	119000000	119000000	-2.00777	0.0447
Liver	AFF3	2	100000000	101000000	2.00723	0.0447
Adrenal_Gland	MYBPHL	1	110000000	110000000	2.00715	0.04473
Brain_Cortex	RP3-400B16.1	6	4140000	4160000	2.00688	0.04476
CMC.BRAIN.RNASEQ_SPLICING	AP3S1	5	115000000	115000000	2.00695	0.04476
Brain_Caudate_basal_ganglia	LEFTY2	1	226000000	226000000	-2.0068	0.04477
Brain_Anterior_cingulate_cortex_BA24	IQCG	3	198000000	198000000	2.0067	0.04479
Adrenal_Gland	DHX38	16	72127769	72146811	-2.0061	0.0448
Brain_Caudate_basal_ganglia	CCDC77	12	499000	552000	2.00646	0.0448
Brain_Frontal_Cortex_BA9	CLEC18A	16	69984810	69998141	2.0064	0.0448
Pituitary	HCN3	1	155000000	155000000	2.00647	0.04481
Brain_Cortex	TRDMT1	10	17200000	17200000	-2.006	0.04486
Brain_Frontal_Cortex_BA9	HHATL-AS1	3	42700000	42700000	-2.00596	0.04486
Brain_Nucleus_accumbens_basal_ganglia	RP4-717I23.3	1	93700000	93800000	-2.00598	0.04486
CMC.BRAIN.RNASEQ	KIAA1737	14	77600000	77600000	-2.00601	0.04486
Adrenal_Gland	CTD-2561J22.2	19	21565667	21569979	2.00556	0.0449
Brain_Cerebellar_Hemisphere	MARVELD3	16	71660064	71676017	-2.0055	0.0449
Brain_Putamen_basal_ganglia	CAST	5	95900000	96100000	2.0055	0.0449
Brain_Spinal_cord_cervical_c-1	NDUFA6-AS1	22	42486960	42535286	-2.0059	0.0449
Brain_Cortex	STEAP2	7	89800000	89900000	-2.00549	0.04491
NTR.BLOOD.RNAARR	TCF7L1	2	85400000	85500000	-2.00514	0.04495
Pituitary	IMMT	2	86400000	86400000	-2.00485	0.04498
Brain_Frontal_Cortex_BA9	AC011330.5	15	44000000	44000000	-2.0047	0.045
CMC.BRAIN.RNASEQ_SPLICING	HMGN4	6	26538571	26547164	-2.0045	0.045
YFS.BLOOD.RNAARR	ELP3	8	27900000	28000000	-2.00437	0.045
Brain_Nucleus_accumbens_basal_ganglia	LINC00500	4	139000000	139000000	-2.00445	0.04502
YFS.BLOOD.RNAARR	SYTL3	6	159000000	159000000	2.00393	0.045078
CMC.BRAIN.RNASEQ_SPLICING	SYT1	12	79300000	79800000	-2.0038	0.04509
Brain_Substantia_nigra	PCDHA12	5	140000000	140000000	-2.0033	0.0451
Brain_Cerebellar_Hemisphere	SEC13P1	3	33100000	33100000	2.00358	0.045115
Brain_Cerebellum	NAP1L5	4	89600000	89600000	2.00326	0.04515
Brain_Hippocampus	TXNDC15	5	134000000	134000000	-2.00308	0.045169
Brain_Putamen_basal_ganglia	MPI	15	75200000	75200000	2.0024	0.0452
NTR.BLOOD.RNAARR	ABCG2	4	89000000	89100000	2.0027	0.0452
YFS.BLOOD.RNAARR	LYRM5	12	25300000	25400000	-2.0027	0.04521
Brain_Caudate_basal_ganglia	MCOLN2	1	85400000	85500000	-2.0026	0.04522
CMC.BRAIN.RNASEQ	ZNF502	3	44800000	44800000	2.00213	0.04527
Adrenal_Gland	ERAP2	5	96200000	96300000	-2.0019	0.04529
CMC.BRAIN.RNASEQ	C21orf119	21	33765441	33766266	2.0019	0.0453
Brain_Caudate_basal_ganglia	SCRG1	4	174000000	174000000	-2.0015	0.04534
CMC.BRAIN.RNASEQ	PIGH	14	68100000	68100000	-2.00115	0.04538
YFS.BLOOD.RNAARR	ADD1	4	2850000	2930000	-2.00113	0.04538
Brain_Cerebellum	UBR4	1	19400000	19500000	2.00107	0.045385
Pituitary	FAM126A	7	23000000	23100000	-2.001	0.04539
Brain_Cortex	GALNT6	12	51700000	51800000	2.0006	0.0454
Brain_Cerebellar_Hemisphere	ANK2	4	114000000	114000000	-2.00092	0.045401
Brain_Cerebellar_Hemisphere	RP11-481A20.10	8	11900000	11900000	2.00085	0.04541
YFS.BLOOD.RNAARR	SEMA3C	7	80400000	80600000	2.00045	0.04545
Brain_Cerebellum	MTSS1	8	126000000	126000000	2.00019	0.04548
Brain_Caudate_basal_ganglia	SNX31	8	102000000	102000000	1.9997	0.0455
Brain_Spinal_cord_cervical_c-1	PCDHGB3	5	141000000	141000000	1.99995	0.04551
NTR.BLOOD.RNAARR	NKX3-1	8	23500000	23500000	-1.99927	0.04558
Brain_Frontal_Cortex_BA9	CTB-113P19.4	5	151000000	151000000	1.9994	0.0456
Brain_Putamen_basal_ganglia	PVRIG	7	99800000	99800000	1.99912	0.0456
Brain_Putamen_basal_ganglia	AC007970.1	2	211000000	211000000	1.9987	0.04564
Adrenal_Gland	C1orf109	1	38100000	38200000	-1.99849	0.04566
Brain_Cerebellar_Hemisphere	SLC13A3	20	45186463	45304714	1.9986	0.0457
Pituitary	DDTL	22	24309089	24314721	-1.99785	0.0457
Brain_Frontal_Cortex_BA9	HMGB1P31	2	54300000	54300000	-1.9981	0.04571
Brain_Cerebellum	SEC13P1	3	33100000	33100000	1.99795	0.045722
Adrenal_Gland	RNF6	13	26700000	26800000	-1.9979	0.04573
Adrenal_Gland	ARNT	1	151000000	151000000	-1.9975	0.04577
CMC.BRAIN.RNASEQ	MAP3K4	6	161000000	162000000	-1.99673	0.04585
Brain_Nucleus_accumbens_basal_ganglia	GAK	4	843000	926000	1.99668	0.04586
CMC.BRAIN.RNASEQ_SPLICING	ADD3	10	112000000	112000000	-1.99673	0.04586
Brain_Amygdala	ERO1LB	1	236000000	236000000	-1.9964	0.04589
Brain_Putamen_basal_ganglia	DDHD2	8	38100000	38100000	1.996	0.0459
YFS.BLOOD.RNAARR	MFHAS1	8	8640000	8750000	1.99666	0.0459
Brain_Hippocampus	LINC00707	10	6820000	6880000	1.99614	0.045918
CMC.BRAIN.RNASEQ_SPLICING	FGFR1	8	38300000	38300000	-1.996	0.04593
CMC.BRAIN.RNASEQ_SPLICING	EXTL2	1	101000000	101000000	1.99597	0.04594
Adrenal_Gland	FRMD3	9	85900000	86200000	-1.9955	0.04599
Brain_Anterior_cingulate_cortex_BA24	CTD-2044J15.2	5	6670000	6670000	-1.99535	0.046
YFS.BLOOD.RNAARR	RPS14	5	150000000	150000000	1.9951	0.04603
NTR.BLOOD.RNAARR	MEPCE	7	100000000	100000000	1.9948	0.04606
Brain_Caudate_basal_ganglia	KLF6	10	3820000	3830000	-1.99459	0.04609
Brain_Cerebellar_Hemisphere	CIRH1A	16	69165194	69265033	-1.9949	0.0461
YFS.BLOOD.RNAARR	UBTD1	10	99300000	99300000	-1.99439	0.04611
YFS.BLOOD.RNAARR	CDKL1	14	50800000	50900000	-1.99436	0.04611
YFS.BLOOD.RNAARR	CPSF2	14	92600000	92600000	1.99373	0.04618
Brain_Hypothalamus	HPR	16	72097123	72111145	1.99379	0.0462
CMC.BRAIN.RNASEQ_SPLICING	MT1G	16	56700652	56701977	-1.99384	0.0462
Brain_Anterior_cingulate_cortex_BA24	STK19P	6	31981047	31981564	-1.9934	0.04622
Brain_Caudate_basal_ganglia	RP11-10L7.1	4	89200000	89300000	1.9932	0.04624
Brain_Cerebellum	UBE2E3	2	182000000	182000000	1.99316	0.04624
NTR.BLOOD.RNAARR	BPI	20	36932524	36965907	-1.9931	0.04625
CMC.BRAIN.RNASEQ_SPLICING	C15orf57	15	40800000	40900000	-1.99299	0.04626
Pituitary	ZNF232	17	5008836	5026411	-1.99288	0.04627
Adrenal_Gland	SPPL2A	15	51000000	51100000	1.9928	0.046285
Brain_Spinal_cord_cervical_c-1	LRRCC1	8	86000000	86100000	1.9926	0.0463
Pituitary	TAS2R31	12	11200000	11200000	-1.9923	0.0463
Pituitary	CCDC181	1	169000000	169000000	-1.99254	0.04631
Brain_Hippocampus	RP11-473L15.3	5	44500000	44500000	1.99247	0.04632
CMC.BRAIN.RNASEQ	KCNAB1	3	156000000	156000000	-1.99226	0.04634
Adrenal_Gland	PDXDC2P	16	70023988	70099851	1.9914	0.0464
Brain_Hippocampus	TRGJP2	7	38300000	38300000	-1.9916	0.0464
Pituitary	PDHX	11	34900000	35000000	-1.99138	0.0464
Pituitary	THY1	11	119000000	119000000	1.992	0.0464
Liver	MRPL24	1	157000000	157000000	-1.9916	0.04642
Brain_Putamen_basal_ganglia	RP11-10L7.1	4	89200000	89300000	1.9913	0.04645
Brain_Amygdala	EIF2S2P3	10	94400000	94400000	-1.991	0.04648
Brain_Nucleus_accumbens_basal_ganglia	RP11-797H7.1	7	64300000	64300000	-1.99112	0.0465
CMC.BRAIN.RNASEQ	SNCB	5	176000000	176000000	1.99029	0.04656
Brain_Amygdala	RP11-513M16.8	9	19400000	19400000	-1.9902	0.04657
Brain_Putamen_basal_ganglia	SUMF1	3	3740000	4510000	1.99001	0.04659
Brain_Spinal_cord_cervical_c-1	RP11-17E13.2	1	75200000	75200000	-1.98986	0.04661
Brain_Nucleus_accumbens_basal_ganglia	SCRG1	4	174000000	174000000	-1.98965	0.04663
YFS.BLOOD.RNAARR	DNAJB6	7	157000000	157000000	1.98963	0.04663
YFS.BLOOD.RNAARR	RAMP3	7	45200000	45200000	1.98954	0.04664
Brain_Anterior_cingulate_cortex_BA24	INO80B	2	74700000	74700000	1.9895	0.046642
Brain_Cortex	AP000350.4	22	24236770	24241117	1.98938	0.04666
Brain_Frontal_Cortex_BA9	SLC25A37	8	23400000	23400000	1.9891	0.04669
CMC.BRAIN.RNASEQ_SPLICING	CSGALNACT1	8	19300000	19600000	-1.98904	0.0467
CMC.BRAIN.RNASEQ	AHRR	5	304000	438000	-1.98885	0.04672
Brain_Cerebellar_Hemisphere	UIMC1	5	176000000	176000000	1.98811	0.0468
Pituitary	C6orf57	6	71300000	71300000	-1.98775	0.0468
Pituitary	AC007773.2	19	32880956	32895914	1.98803	0.0468
Brain_Anterior_cingulate_cortex_BA24	ARHGEF19	1	16500000	16500000	-1.98791	0.04682
Brain_Spinal_cord_cervical_c-1	RP4-717I23.3	1	93700000	93800000	-1.98765	0.04685
Brain_Cerebellum	ARL6IP6	2	154000000	154000000	-1.98727	0.04689
Brain_Frontal_Cortex_BA9	WDR96	10	106000000	106000000	-1.98728	0.04689
Brain_Frontal_Cortex_BA9	TUBB6	18	12307668	12344319	1.98725	0.0469
Brain_Nucleus_accumbens_basal_ganglia	YME1L1	10	27400000	27400000	-1.98706	0.0469
Brain_Cortex	RASA4B	7	102000000	102000000	-1.98655	0.04697
Brain_Cerebellum	CYP21A1P	6	31973466	31976176	1.98636	0.047
Brain_Spinal_cord_cervical_c-1	OR7D2	19	9296279	9299493	1.98586	0.047
CMC.BRAIN.RNASEQ_SPLICING	ARID1B	6	157000000	158000000	1.98592	0.047
CMC.BRAIN.RNASEQ_SPLICING	MT1G	16	56700652	56701977	1.98637	0.047
Adrenal_Gland	CIDECP	3	10100000	10100000	-1.98616	0.04702
Adrenal_Gland	MTA2	11	62400000	62400000	1.986	0.04703
Brain_Hippocampus	ARTN	1	44400000	44400000	-1.98595	0.04704
CMC.BRAIN.RNASEQ_SPLICING	C4orf21	4	113000000	114000000	1.98589	0.04705
Liver	ABCB9	12	123000000	123000000	-1.9858	0.0471
Brain_Cerebellum	CCDC125	5	68600000	68600000	-1.9853	0.04711
Pituitary	RP11-66B24.1	15	101000000	101000000	1.98526	0.04712
NTR.BLOOD.RNAARR	NEO1	15	73300000	73600000	-1.9847	0.04718
YFS.BLOOD.RNAARR	TNS3	7	47300000	47600000	1.9845	0.0472
Brain_Cerebellar_Hemisphere	ARHGEF10	8	1770000	1910000	-1.98443	0.04721
YFS.BLOOD.RNAARR	OSTF1	9	77700000	77800000	1.98434	0.04722
Brain_Cortex	MGLL	3	127000000	128000000	1.98418	0.04724
Brain_Cerebellum	SGSH	17	78180515	78194714	1.98409	0.04725
Brain_Spinal_cord_cervical_c-1	PAXIP1-AS1	7	155000000	155000000	1.9839	0.04726
CMC.BRAIN.RNASEQ_SPLICING	SYT1	12	79300000	79800000	1.98399	0.04726
Brain_Hippocampus	RP11-480C22.1	11	127000000	127000000	1.98325	0.0473
CMC.BRAIN.RNASEQ_SPLICING	PHLDB1	11	118000000	119000000	-1.98394	0.0473
Brain_Putamen_basal_ganglia	FABP1	2	88400000	88400000	1.9832	0.04734
CMC.BRAIN.RNASEQ_SPLICING	GRID1	10	87400000	88100000	1.98303	0.04736
Brain_Nucleus_accumbens_basal_ganglia	RNU6-516P	15	40800000	40800000	1.98287	0.04738
Brain_Caudate_basal_ganglia	SERTAD4-AS1	1	210000000	210000000	1.9827	0.0474
Brain_Nucleus_accumbens_basal_ganglia	COG6	13	40200000	40400000	1.9829	0.0474
Brain_Putamen_basal_ganglia	FIGNL1	7	50500000	50500000	1.98313	0.0474
CMC.BRAIN.RNASEQ	FGL1	8	17700000	17800000	-1.98258	0.04741
NTR.BLOOD.RNAARR	BIN3	8	22500000	22500000	-1.98256	0.04742
Brain_Cerebellar_Hemisphere	FAM66D	8	12000000	12000000	-1.98233	0.04744
YFS.BLOOD.RNAARR	LY86	6	6590000	6660000	-1.98232	0.047444
Brain_Cerebellar_Hemisphere	GABRA6	5	161000000	161000000	1.98223	0.04745
CMC.BRAIN.RNASEQ_SPLICING	EXTL2	1	101000000	101000000	-1.98198	0.04748
CMC.BRAIN.RNASEQ	LRRFIP2	3	37100000	37200000	1.98193	0.04749
Adrenal_Gland	RPL13AP25	13	55000000	55000000	-1.9818	0.0475
Brain_Nucleus_accumbens_basal_ganglia	ZP3	7	76100000	76100000	-1.98193	0.0475
Brain_Putamen_basal_ganglia	NQO2	6	2990000	3020000	1.982	0.0475
Brain_Spinal_cord_cervical_c-1	ESPNP	1	17000000	17000000	1.9818	0.0475
Brain_Spinal_cord_cervical_c-1	SH3RF1	4	170000000	170000000	1.98169	0.04751
CMC.BRAIN.RNASEQ_SPLICING	ENDOV	17	78388966	78411884	1.9817	0.04751
Pituitary	SLC13A3	20	45186463	45304714	-1.9816	0.04752
Brain_Amygdala	MEGF9	9	123000000	123000000	-1.9814	0.04754
YFS.BLOOD.RNAARR	TTLL12	22	43562628	43583139	-1.9811	0.04758
Brain_Frontal_Cortex_BA9	STK19P	6	31981047	31981564	-1.9812	0.0476
Brain_Nucleus_accumbens_basal_ganglia	C4A	6	31949801	31970458	1.9808	0.0476
Brain_Putamen_basal_ganglia	SLC6A15	12	85300000	85300000	-1.98063	0.0476
Brain_Cerebellar_Hemisphere	RP11-513M16.8	9	19400000	19400000	-1.98077	0.047617
CMC.BRAIN.RNASEQ_SPLICING	GTPBP10	7	90000000	90000000	-1.98063	0.047633
YFS.BLOOD.RNAARR	DEK	6	18200000	18300000	1.98048	0.047649
Brain_Spinal_cord_cervical_c-1	PPAPDC1B	8	38100000	38100000	-1.9805	0.04765
Brain_Cortex	PLB1	2	28700000	28900000	1.9804	0.04766
Brain_Hippocampus	RP11-298J23.8	6	41700000	41700000	-1.9798	0.0477
CMC.BRAIN.RNASEQ_SPLICING	PRPF18	10	13600000	13700000	-1.98	0.0477
CMC.BRAIN.RNASEQ_SPLICING	PRPF18	10	13600000	13700000	1.98	0.0477
CMC.BRAIN.RNASEQ_SPLICING	ZNF221	19	44455396	44471752	1.97968	0.0477
Brain_Caudate_basal_ganglia	URB1	21	33683329	33765335	-1.9799	0.04772
CMC.BRAIN.RNASEQ	GZF1	20	23342818	23353683	-1.9798	0.04773
CMC.BRAIN.RNASEQ_SPLICING	UBE2Q2P1	15	85100000	85100000	1.9797	0.04774
Brain_Cortex	RP11-463M16.4	17	46952222	46986345	1.97944	0.04777
Brain_Nucleus_accumbens_basal_ganglia	FLG	1	152000000	152000000	-1.97943	0.04777
CMC.BRAIN.RNASEQ	RIIAD1	1	152000000	152000000	-1.97944	0.04777
Brain_Nucleus_accumbens_basal_ganglia	AC034220.3	5	132000000	132000000	1.97925	0.04779
Pituitary	RPUSD4	11	126000000	126000000	-1.97942	0.0478
Brain_Cerebellum	SCAP	3	47500000	47500000	1.97901	0.047815
CMC.BRAIN.RNASEQ_SPLICING	LINS	15	101000000	101000000	1.97876	0.04784
CMC.BRAIN.RNASEQ_SPLICING	UIMC1	5	176000000	176000000	1.97874	0.04785
Brain_Frontal_Cortex_BA9	DBF4B	17	42785976	42829632	-1.9786	0.04786
Adrenal_Gland	DLEU1	13	50700000	51300000	1.9785	0.04787
Adrenal_Gland	UBR4	1	19400000	19500000	1.97834	0.04789
Adrenal_Gland	ARL6IP4	12	123000000	123000000	1.97799	0.0479
Brain_Amygdala	PROCA1	17	27030215	27038872	1.97844	0.0479
Brain_Cerebellum	NSFL1C	20	1422807	1448417	-1.9779	0.0479
CMC.BRAIN.RNASEQ_SPLICING	CNTRL	9	124000000	124000000	1.9786	0.0479
Brain_Caudate_basal_ganglia	CDA	1	20900000	20900000	-1.9781	0.04791
NTR.BLOOD.RNAARR	SIRPG	20	1609798	1667162	-1.9777	0.04796
Brain_Caudate_basal_ganglia	RP11-295M18.6	1	221000000	221000000	1.9776	0.04797
Brain_Anterior_cingulate_cortex_BA24	IL20RA	6	137000000	137000000	-1.97735	0.048
CMC.BRAIN.RNASEQ_SPLICING	L3MBTL3	6	130000000	130000000	-1.97715	0.048
Pituitary	LRRC6	8	134000000	134000000	-1.9773	0.048
Brain_Spinal_cord_cervical_c-1	CNTRL	9	124000000	124000000	-1.97731	0.04801
Adrenal_Gland	AF131215.2	8	11000000	11000000	1.97711	0.04803
Adrenal_Gland	RP11-536K7.3	10	5980000	5990000	-1.9769	0.04805
Brain_Frontal_Cortex_BA9	TAS2R14	12	11100000	11100000	1.97683	0.04806
YFS.BLOOD.RNAARR	FAM129A	1	185000000	185000000	1.97676	0.048068
Brain_Frontal_Cortex_BA9	RP11-680F20.11	11	126000000	126000000	-1.97628	0.0481
Brain_Hypothalamus	EBPL	13	50200000	50300000	1.9763	0.0481
CMC.BRAIN.RNASEQ_SPLICING	SNX31	8	102000000	102000000	1.9765	0.0481
YFS.BLOOD.RNAARR	MICB	6	31462658	31478901	1.9763	0.0481
YFS.BLOOD.RNAARR	SERPINB6	6	2950000	2970000	1.97607	0.048147
Brain_Cortex	ARNT	1	151000000	151000000	-1.97608	0.04815
Brain_Putamen_basal_ganglia	CYP4V2	4	187000000	187000000	-1.9758	0.04817
Pituitary	FHAD1	1	15600000	15700000	1.97585	0.04817
Liver	KRT4	12	53200000	53200000	-1.976	0.0482
Pituitary	RGL4	22	24030323	24041363	1.97578	0.0482
CMC.BRAIN.RNASEQ	MRPL44	2	225000000	225000000	1.97542	0.04822
Brain_Cerebellar_Hemisphere	POLR1D	13	28200000	28200000	1.97523	0.04824
Brain_Spinal_cord_cervical_c-1	TMEM176B	7	150000000	150000000	1.9753	0.04824
CMC.BRAIN.RNASEQ_SPLICING	UBE2Q2P1	15	85100000	85100000	-1.97511	0.04826
Brain_Caudate_basal_ganglia	RP4-584D14.7	7	150000000	150000000	1.97465	0.048308
Brain_Nucleus_accumbens_basal_ganglia	ALG10	12	34200000	34200000	1.9747	0.04831
Brain_Substantia_nigra	TRGV4	7	38400000	38400000	1.9746	0.04832
Brain_Nucleus_accumbens_basal_ganglia	FCRLB	1	162000000	162000000	1.97444	0.04833
Brain_Spinal_cord_cervical_c-1	RP11-458D21.6	1	145000000	145000000	-1.97439	0.04834
Brain_Cerebellar_Hemisphere	DNAJC4	11	64000000	64000000	-1.97427	0.04835
CMC.BRAIN.RNASEQ_SPLICING	ZBBX	3	167000000	167000000	1.97425	0.04835
Brain_Cerebellum	LRRC61	7	150000000	150000000	1.97412	0.048369
CMC.BRAIN.RNASEQ	2015-09-01	1	87300000	87400000	-1.97415	0.04837
Brain_Nucleus_accumbens_basal_ganglia	SLC22A5	5	132000000	132000000	1.97404	0.04838
NTR.BLOOD.RNAARR	FAM177A1	14	35500000	35600000	1.9734	0.0484
YFS.BLOOD.RNAARR	TRPC6	11	101000000	102000000	1.97381	0.0484
Brain_Cerebellum	MIR29B1	7	131000000	131000000	-1.97365	0.048422
Brain_Substantia_nigra	RP11-799D4.4	17	33558469	33569982	1.9736	0.04843
Brain_Hippocampus	AP000350.4	22	24236770	24241117	1.97309	0.0485
Brain_Hypothalamus	RP4-584D14.7	7	150000000	150000000	1.9731	0.0485
Brain_Spinal_cord_cervical_c-1	PIGH	14	68000000	68100000	-1.9732	0.0485
Brain_Spinal_cord_cervical_c-1	ACOT4	14	74100000	74100000	-1.9725	0.0485
Liver	PDXDC2P	16	70023988	70099851	1.9734	0.0485
Brain_Caudate_basal_ganglia	IL12RB2	1	67800000	67900000	1.9727	0.04852
CMC.BRAIN.RNASEQ_SPLICING	KCNH8	3	19200000	19600000	-1.97277	0.04852
Brain_Frontal_Cortex_BA9	RP11-78O7.2	17	19799903	19800600	-1.9727	0.04853
Brain_Putamen_basal_ganglia	RP11-16P6.1	2	223000000	223000000	1.9726	0.04854
Brain_Cortex	RP11-481A20.10	8	11900000	11900000	1.97244	0.04856
CMC.BRAIN.RNASEQ	HRNR	1	152000000	152000000	-1.97241	0.04856
Pituitary	C5orf55	5	442000	443000	1.9721	0.04859
Brain_Cerebellar_Hemisphere	PSORS1C3	6	31141512	31145676	-1.97205	0.0486
Brain_Cerebellar_Hemisphere	MICALL1	22	38301664	38338829	1.9721	0.0486
Brain_Spinal_cord_cervical_c-1	RP11-680F20.11	11	126000000	126000000	-1.9724	0.0486
CMC.BRAIN.RNASEQ_SPLICING	STXBP5L	3	121000000	121000000	1.97209	0.0486
CMC.BRAIN.RNASEQ_SPLICING	ANKS1B	12	99100000	100000000	-1.972	0.04861
Brain_Cerebellum	FKBP9	7	33000000	33000000	1.97197	0.048613
Brain_Frontal_Cortex_BA9	RBMXP4	4	110000000	110000000	-1.97176	0.04864
CMC.BRAIN.RNASEQ	ADAMTS3	4	73100000	73400000	1.97131	0.048688
Brain_Cerebellar_Hemisphere	SGSM1	22	25202236	25323545	-1.9709	0.0487
Brain_Cortex	HEY2	6	126000000	126000000	-1.97123	0.0487
Brain_Hypothalamus	TAS2R14	12	11100000	11100000	1.97158	0.0487
Liver	VSTM2L	20	36531499	36573752	1.97077	0.0487
Brain_Amygdala	CBWD1	9	121000	189000	-1.9709	0.04874
CMC.BRAIN.RNASEQ	SNAP23	15	42800000	42800000	-1.97077	0.04875
Brain_Caudate_basal_ganglia	OTUD7A	15	31800000	32200000	1.9705	0.04878
Brain_Caudate_basal_ganglia	SARM1	17	26692138	26728065	-1.96993	0.0488
Brain_Cerebellum	MCC	5	112000000	113000000	-1.97034	0.0488
CMC.BRAIN.RNASEQ_SPLICING	VCP	9	35100000	35100000	1.9707	0.0488
YFS.BLOOD.RNAARR	CSNK2B	6	31633013	31638120	-1.9706	0.0488
Brain_Substantia_nigra	RP11-10L7.1	4	89200000	89300000	1.9702	0.04882
Brain_Cortex	PCDHB2	5	140000000	140000000	-1.96997	0.04884
CMC.BRAIN.RNASEQ	GPR37	7	124000000	124000000	1.97	0.04884
Brain_Cerebellum	ENPP4	6	46100000	46100000	-1.9698	0.0489
Brain_Frontal_Cortex_BA9	RP4-809F18.1	12	127000000	127000000	-1.96945	0.0489
Pituitary	MXRA7	17	74669741	74707098	1.96948	0.0489
Liver	FAM86JP	3	126000000	126000000	1.9694	0.04891
Brain_Cortex	FAM86JP	3	126000000	126000000	1.96909	0.04894
Brain_Anterior_cingulate_cortex_BA24	RP11-481A20.11	8	11900000	11900000	1.9688	0.04898
Brain_Cerebellum	MRPL43	10	103000000	103000000	1.9687	0.04899
Brain_Cerebellum	MRPL39	21	26957968	26979829	1.96851	0.049
NTR.BLOOD.RNAARR	MOSC1	1	221000000	221000000	1.9685	0.049006
Liver	YJEFN3	19	19640173	19648390	1.96829	0.049035
CMC.BRAIN.RNASEQ_SPLICING	SEMA6D	15	47500000	48100000	1.96813	0.04905
Adrenal_Gland	LRRCC1	8	86000000	86100000	1.96772	0.0491
Brain_Amygdala	AC103965.1	15	84900000	84900000	1.9678	0.0491
Brain_Hippocampus	PVRIG	7	99800000	99800000	1.9679	0.0491
Pituitary	ANAPC13	3	134000000	134000000	-1.96773	0.0491
Brain_Cortex	RP3-449M8.6	14	74900000	74900000	1.9675	0.04912
CMC.BRAIN.RNASEQ_SPLICING	SEMA6D	15	47500000	48100000	-1.96716	0.04916
Brain_Anterior_cingulate_cortex_BA24	MMD	17	53469974	53499353	1.9666	0.04923
Brain_Putamen_basal_ganglia	ST3GAL6-AS1	3	98400000	98500000	1.96633	0.04926
Brain_Frontal_Cortex_BA9	ZNF155	19	44472014	44501047	-1.96625	0.04927
Brain_Cerebellar_Hemisphere	RP11-649A16.1	3	147000000	147000000	1.96607	0.049291
Brain_Substantia_nigra	SCRG1	4	174000000	174000000	-1.966	0.0493
CMC.BRAIN.RNASEQ	FTO	16	53737874	54148379	1.9663	0.0493
Liver	AC004012.1	7	95100000	95100000	1.96556	0.0493
Brain_Amygdala	AP1G1	16	71762913	71843104	-1.9659	0.04931
Brain_Cerebellar_Hemisphere	GJC1	17	42875816	42908184	-1.9657	0.04933
Brain_Hypothalamus	RP4-758J24.5	1	54500000	54500000	1.9657	0.04934
Brain_Cortex	CRIPAK	4	1390000	1390000	1.96516	0.0494
Brain_Nucleus_accumbens_basal_ganglia	AP000322.53	21	35791013	35796264	1.965	0.0494
CMC.BRAIN.RNASEQ	B3GNTL1	17	80901666	81009686	1.96515	0.0494
CMC.BRAIN.RNASEQ_SPLICING	SUSD1	9	115000000	115000000	-1.9654	0.0494
Brain_Frontal_Cortex_BA9	RNASEL	1	183000000	183000000	1.9648	0.04943
YFS.BLOOD.RNAARR	DNAJA4	15	78600000	78600000	1.9645	0.04947
Brain_Cortex	ARTN	1	44400000	44400000	-1.96428	0.0495
CMC.BRAIN.RNASEQ_SPLICING	FDPS	1	155000000	155000000	-1.96424	0.0495
CMC.BRAIN.RNASEQ_SPLICING	MED21	12	27200000	27200000	-1.96415	0.04951
CMC.BRAIN.RNASEQ	RPUSD3	3	9880000	9890000	1.96407	0.04952
CMC.BRAIN.RNASEQ_SPLICING	SYCP2	20	58438617	58507209	1.964	0.04953
Brain_Anterior_cingulate_cortex_BA24	AC005082.1	7	23200000	23200000	-1.96387	0.04955
Liver	RHD	1	25600000	25700000	1.9639	0.04955
Adrenal_Gland	KSR1	17	25783670	25952914	1.96302	0.0496
Brain_Cerebellum	RP11-762H8.2	15	78600000	78600000	-1.96315	0.0496
Brain_Nucleus_accumbens_basal_ganglia	FOXD4L1	2	114000000	114000000	-1.9635	0.0496
NTR.BLOOD.RNAARR	RSU1	10	16500000	16900000	1.96312	0.0496
YFS.BLOOD.RNAARR	RAB34	17	27041299	27045447	1.96285	0.04966
Brain_Caudate_basal_ganglia	ZNF507	19	32836500	32878573	-1.96271	0.04968
Brain_Amygdala	NBR1	17	41322498	41363708	1.96241	0.0497
Pituitary	IL17RE	3	9940000	9960000	1.96269	0.0497
Brain_Cortex	C7orf63	7	89900000	89900000	-1.96238	0.04972
CMC.BRAIN.RNASEQ	TACC2	10	124000000	124000000	-1.96236	0.04972
Brain_Spinal_cord_cervical_c-1	ETFDH	4	160000000	160000000	1.9621	0.04975
Brain_Nucleus_accumbens_basal_ganglia	IL13	5	132000000	132000000	1.96201	0.04976
CMC.BRAIN.RNASEQ_SPLICING	C14orf159	14	91600000	91700000	1.9619	0.04977
Brain_Substantia_nigra	CLDN23	8	8560000	8560000	1.9619	0.049779
Brain_Caudate_basal_ganglia	RCBTB1	13	50100000	50200000	1.9618	0.049781
Liver	MECR	1	29500000	29600000	-1.9618	0.04979
CMC.BRAIN.RNASEQ	RASSF8	12	26100000	26200000	1.96181	0.0498
Brain_Anterior_cingulate_cortex_BA24	LRRC61	7	150000000	150000000	1.96117	0.04986
Brain_Caudate_basal_ganglia	SULT1C2	2	109000000	109000000	1.96079	0.0499
CMC.BRAIN.RNASEQ	ATG4C	1	63200000	63300000	-1.96083	0.0499
YFS.BLOOD.RNAARR	VPS41	7	38800000	39000000	1.96079	0.0499
Brain_Cerebellar_Hemisphere	TSPAN14	10	82200000	82300000	1.96059	0.04993
Brain_Spinal_cord_cervical_c-1	ZP3	7	76100000	76100000	-1.9606	0.04993
CMC.BRAIN.RNASEQ_SPLICING	CDKL1	14	50800000	50900000	1.9605	0.04994
Brain_Amygdala	BBS9	7	33200000	33600000	-1.96019	0.04997
Brain_Putamen_basal_ganglia	ZNF334	20	45129701	45142198	1.96	0.05
YFS.BLOOD.RNAARR	SLC4A7	3	27400000	27500000	-1.95994	0.05
YFS.BLOOD.RNAARR	TGM2	20	36756863	36794980	1.9601	0.05
Brain_Putamen_basal_ganglia	CTD-2203K17.1	5	33400000	33400000	1.9596	0.05004
Adrenal_Gland	RP11-295M18.2	1	221000000	221000000	1.95957	0.05005
CMC.BRAIN.RNASEQ_SPLICING	ACSS1	20	24986865	25038818	-1.9595	0.05005
Brain_Cortex	YTHDC2	5	113000000	113000000	-1.95926	0.05008
NTR.BLOOD.RNAARR	ZNF780A	19	40538111	40596845	-1.95923	0.05009
Brain_Cerebellum	RP11-7I15.4	11	77700000	77700000	1.95884	0.0501
Brain_Substantia_nigra	LRRC61	7	150000000	150000000	1.9591	0.0501
Brain_Hippocampus	RP11-981G7.1	8	10300000	10300000	1.9587	0.05015
CMC.BRAIN.RNASEQ_SPLICING	PTPRN2	7	157000000	158000000	-1.95868	0.050151
Pituitary	FAM228B	2	24300000	24400000	-1.95856	0.05016
Brain_Nucleus_accumbens_basal_ganglia	RP11-963H4.3	17	10752858	10784212	-1.9585	0.05017
CMC.BRAIN.RNASEQ	IL16	15	81500000	81600000	-1.95842	0.05018
Brain_Caudate_basal_ganglia	TTC9C	11	62500000	62500000	1.95867	0.0502
Brain_Substantia_nigra	RP11-643G16.4	14	68100000	68100000	1.958	0.0502
CMC.BRAIN.RNASEQ_SPLICING	CRELD1	3	9980000	9990000	-1.95804	0.05022
Brain_Cortex	SH2D7	15	78400000	78400000	-1.9577	0.05026
Brain_Hippocampus	CBWD1	9	121000	189000	-1.9575	0.05028
Brain_Nucleus_accumbens_basal_ganglia	RP13-685P2.7	3	129000000	129000000	-1.95751	0.05029
Brain_Cerebellum	AP000350.6	22	24269087	24271761	1.95759	0.0503
CMC.BRAIN.RNASEQ_SPLICING	SUOX	12	56400000	56400000	-1.95742	0.0503
CMC.BRAIN.RNASEQ	SYNM	15	99600000	99700000	-1.95732	0.05031
CMC.BRAIN.RNASEQ	LOC388152	15	84900000	84900000	1.95719	0.05033
CMC.BRAIN.RNASEQ_SPLICING	PRPF18	10	13600000	13700000	-1.9569	0.05036
Brain_Cortex	ADI1	2	3500000	3520000	1.9568	0.05038
Brain_Nucleus_accumbens_basal_ganglia	RNF123	3	49700000	49800000	-1.95662	0.05039
Brain_Frontal_Cortex_BA9	RP11-671M22.4	15	84900000	85000000	-1.9564	0.0504
Brain_Hypothalamus	RIF1	2	152000000	152000000	1.95613	0.0504
Brain_Putamen_basal_ganglia	KIN	10	7790000	7830000	1.95657	0.0504
CMC.BRAIN.RNASEQ_SPLICING	ZNF37A	10	38400000	38400000	-1.95658	0.0504
CMC.BRAIN.RNASEQ_SPLICING	GRK4	4	2970000	3040000	1.95648	0.05041
YFS.BLOOD.RNAARR	PARP4	13	25000000	25100000	-1.95634	0.05043
Adrenal_Gland	FIGNL1	7	50500000	50500000	1.9562	0.050444
CMC.BRAIN.RNASEQ	GPSM2	1	109000000	109000000	1.95586	0.05048
Brain_Nucleus_accumbens_basal_ganglia	FAM86JP	3	126000000	126000000	1.95538	0.05054
CMC.BRAIN.RNASEQ_SPLICING	LNPEP	5	96300000	96400000	-1.95531	0.05055
NTR.BLOOD.RNAARR	CGREF1	2	27300000	27300000	-1.95499	0.05058
Brain_Cerebellar_Hemisphere	CTSA	20	44518783	44527398	-1.9546	0.0506
Brain_Spinal_cord_cervical_c-1	C22orf15	22	24105241	24108020	-1.9549	0.0506
CMC.BRAIN.RNASEQ_SPLICING	TBC1D23	3	100000000	100000000	-1.95471	0.05062
Brain_Nucleus_accumbens_basal_ganglia	RHCE	1	25700000	25800000	-1.95463	0.05063
CMC.BRAIN.RNASEQ	IL33	9	6220000	6260000	-1.95463	0.05063
CMC.BRAIN.RNASEQ_SPLICING	2015-09-01	1	87300000	87400000	1.95452	0.05064
Brain_Caudate_basal_ganglia	DDTL	22	24309089	24314721	-1.9543	0.05066
Pituitary	C17orf50	17	34087916	34092098	-1.95438	0.05066
Brain_Hippocampus	PLAC9	10	81900000	81900000	-1.95431	0.050664
Brain_Cerebellar_Hemisphere	LRRC48	17	17876127	17920203	-1.9541	0.05069
Brain_Hippocampus	ACKR2	3	42800000	42900000	1.9539	0.0507
Brain_Putamen_basal_ganglia	C5orf63	5	126000000	126000000	-1.9535	0.05075
CMC.BRAIN.RNASEQ_SPLICING	FAM13C	10	61000000	61100000	1.95354	0.05076
Pituitary	MADD	11	47300000	47400000	-1.95332	0.0508
NTR.BLOOD.RNAARR	SLC15A4	12	129000000	129000000	-1.95306	0.05081
Brain_Cerebellar_Hemisphere	LINC00667	18	5238598	5246507	-1.95207	0.0509
Pituitary	SLC9C2	1	173000000	174000000	-1.952	0.05094
NTR.BLOOD.RNAARR	CCDC146	7	76900000	76900000	1.9519	0.05095
Brain_Cerebellum	RNU6-729P	8	10300000	10300000	1.95182	0.05096
YFS.BLOOD.RNAARR	ERAL1	17	27181956	27188085	1.95172	0.05097
Adrenal_Gland	CTD-3064M3.7	8	142000000	142000000	1.95139	0.05101
Brain_Cerebellum	FANCG	9	35100000	35100000	1.951	0.05105
Brain_Hypothalamus	ATP5A1P3	16	72038936	72040442	-1.95042	0.0511
Brain_Substantia_nigra	KIF17	1	21000000	21000000	1.951	0.0511
CMC.BRAIN.RNASEQ_SPLICING	AGL	1	100000000	100000000	-1.95062	0.0511
Liver	MALSU1	7	23300000	23300000	-1.95049	0.0511
Pituitary	RP11-351I21.7	8	12200000	12200000	1.9505	0.0511
Brain_Amygdala	LRRC61	7	150000000	150000000	1.95019	0.05115
Brain_Hippocampus	TRAF1	9	124000000	124000000	1.9501	0.05117
Adrenal_Gland	RP11-156E8.1	1	245000000	245000000	1.94988	0.05119
Brain_Substantia_nigra	ZNF503-AS2	10	77200000	77200000	1.9498	0.0512
Brain_Cerebellar_Hemisphere	RHCE	1	25700000	25800000	-1.9496	0.051224
Brain_Cerebellum	TMED5	1	93600000	93600000	-1.94952	0.051234
Adrenal_Gland	RP3-467L1.6	1	7840000	7840000	-1.94917	0.05127
Brain_Cerebellar_Hemisphere	SCFD1	14	31100000	31200000	-1.9491	0.0513
NTR.BLOOD.RNAARR	SCRG1	4	174000000	174000000	1.9489	0.05131
Adrenal_Gland	PTPLA	10	17600000	17700000	-1.9488	0.05132
Brain_Substantia_nigra	TAF3	10	7860000	8060000	1.9488	0.05132
Pituitary	ZNF774	15	90900000	90900000	-1.94847	0.05136
Brain_Putamen_basal_ganglia	LRPAP1	4	3510000	3530000	1.9483	0.05137
Brain_Cerebellum	PDHB	3	58400000	58400000	1.9483	0.051379
Brain_Caudate_basal_ganglia	RP11-981G7.1	8	10300000	10300000	1.9485	0.0514
Brain_Cerebellar_Hemisphere	AP000350.5	22	24243619	24249255	1.9481	0.0514
Brain_Hypothalamus	FAM228B	2	24300000	24400000	-1.94818	0.0514
Brain_Nucleus_accumbens_basal_ganglia	AC007390.5	2	37400000	37400000	-1.9479	0.0514
Brain_Nucleus_accumbens_basal_ganglia	PEX7	6	137000000	137000000	1.9479	0.0514
CMC.BRAIN.RNASEQ_SPLICING	TRIM26	6	30152229	30181232	1.948	0.0514
NTR.BLOOD.RNAARR	PTPRM	18	7567313	8406854	-1.948	0.0514
Brain_Cerebellar_Hemisphere	ELP3	8	27900000	28000000	-1.94807	0.05141
Brain_Spinal_cord_cervical_c-1	RP5-1109J22.1	1	46900000	46900000	-1.94785	0.05143
Brain_Cerebellum	RP11-521J24.1	13	81600000	81600000	-1.9479	0.051432
YFS.BLOOD.RNAARR	RAB3GAP1	2	136000000	136000000	-1.94766	0.05146
YFS.BLOOD.RNAARR	RPL12	9	130000000	130000000	-1.94764	0.05146
Brain_Amygdala	HPR	16	72097123	72111145	1.9474	0.05149
Adrenal_Gland	RP1-90J20.8	6	3000000	3000000	-1.9472	0.051515
Brain_Cortex	MCOLN2	1	85400000	85500000	-1.94708	0.05152
CMC.BRAIN.RNASEQ	DCLRE1B	1	114000000	114000000	-1.94679	0.05156
CMC.BRAIN.RNASEQ_SPLICING	ZNF33A	10	38300000	38400000	-1.94673	0.05157
YFS.BLOOD.RNAARR	UBAP2L	1	154000000	154000000	-1.94646	0.0516
CMC.BRAIN.RNASEQ	PTPN21	14	88900000	89000000	-1.94635	0.05161
CMC.BRAIN.RNASEQ_SPLICING	ATPAF1	1	47100000	47100000	1.94631	0.05162
Brain_Cerebellar_Hemisphere	RP4-717I23.3	1	93700000	93800000	-1.94628	0.051621
CMC.BRAIN.RNASEQ_SPLICING	ZFYVE27	10	99500000	99500000	1.94612	0.05164
Brain_Caudate_basal_ganglia	ZNF317	19	9251056	9274100	-1.94607	0.05165
Liver	RP3-465N24.5	1	25600000	25600000	1.9459	0.05167
Liver	AC103965.1	15	84900000	84900000	1.9459	0.05167
Brain_Cerebellum	RPS18P9	6	150000000	150000000	1.9459	0.0517
Liver	ERO1LB	1	236000000	236000000	-1.9456	0.0517
Liver	KB-226F1.2	22	24311400	24312062	-1.9457	0.0517
YFS.BLOOD.RNAARR	CA2	8	86400000	86400000	1.94565	0.0517
CMC.BRAIN.RNASEQ	FAM90A25P	8	12300000	12300000	1.94551	0.05171
CMC.BRAIN.RNASEQ_SPLICING	C12orf65	12	124000000	124000000	-1.94558	0.05171
Brain_Cerebellar_Hemisphere	RPL23AP7	2	114000000	114000000	-1.94529	0.05174
YFS.BLOOD.RNAARR	SLFN11	17	33677324	33700720	-1.9453	0.05174
Liver	RWDD3	1	95700000	95700000	-1.9452	0.05175
Liver	ZNF79	9	130000000	130000000	1.94522	0.05175
NTR.BLOOD.RNAARR	ARNT	1	151000000	151000000	-1.9452	0.051754
Brain_Cerebellar_Hemisphere	RP11-10K16.1	4	174000000	174000000	-1.94515	0.051756
Brain_Cortex	MCOLN3	1	85500000	85500000	-1.945	0.05177
Brain_Frontal_Cortex_BA9	ZNF45	19	44416781	44439430	-1.94487	0.05179
Brain_Hypothalamus	RP11-53O19.3	5	44800000	44800000	1.94482	0.051797
Brain_Hypothalamus	GHSR	3	172000000	172000000	-1.94438	0.0518
Brain_Substantia_nigra	KPNA1	3	122000000	122000000	1.9451	0.0518
CMC.BRAIN.RNASEQ_SPLICING	NSUN2	5	6600000	6630000	1.94437	0.05185
Brain_Cortex	ZNF124	1	247000000	247000000	1.94425	0.05187
Brain_Cerebellum	RP11-481A20.11	8	11900000	11900000	1.94362	0.05194
CMC.BRAIN.RNASEQ_SPLICING	NUP88	17	5289345	5323059	1.9434	0.05196
CMC.BRAIN.RNASEQ	ENPP5	6	46100000	46100000	1.94335	0.05197
CMC.BRAIN.RNASEQ_SPLICING	AKAP11	13	42800000	42900000	-1.9434	0.05197
Liver	FMO4	1	171000000	171000000	1.9433	0.05199
Liver	RAD51C	17	56769934	56811703	-1.9432	0.05199
Brain_Cerebellum	DDAH2	6	31694815	31698357	1.943	0.052
Brain_Cerebellum	NOB1	16	69775770	69788843	-1.94277	0.052
Brain_Putamen_basal_ganglia	DDX25	11	126000000	126000000	-1.94274	0.052
Pituitary	RP11-112J3.16	9	35800000	35800000	1.94314	0.052
Brain_Cerebellar_Hemisphere	FAM86JP	3	126000000	126000000	1.94307	0.052008
Brain_Cortex	RP11-1293J14.1	2	3500000	3500000	1.943	0.05202
Brain_Cerebellar_Hemisphere	INPP4A	2	99100000	99200000	1.94234	0.052096
Brain_Hippocampus	RP9P	7	33000000	33000000	1.9422	0.0521
Brain_Caudate_basal_ganglia	AC073283.4	2	47400000	47600000	-1.94204	0.05213
Brain_Cerebellar_Hemisphere	ZNF232	17	5008836	5026411	-1.9421	0.05213
Brain_Cerebellar_Hemisphere	TKT	3	53300000	53300000	-1.9417	0.052173
Brain_Caudate_basal_ganglia	RP11-981G7.2	8	10300000	10300000	1.9418	0.0522
Brain_Cerebellum	ARHGAP32	11	129000000	129000000	1.94135	0.0522
Brain_Cerebellum	UPB1	22	24863206	24924358	-1.94152	0.0522
Brain_Hypothalamus	NRBP1	2	27700000	27700000	1.94166	0.0522
YFS.BLOOD.RNAARR	CTSA	20	44518783	44527459	-1.9414	0.0522
CMC.BRAIN.RNASEQ_SPLICING	LIN7A	12	81200000	81300000	-1.94138	0.05221
CMC.BRAIN.RNASEQ	QPCT	2	37600000	37600000	-1.94112	0.052244
Brain_Hypothalamus	TNNI3K	1	74700000	75000000	1.9407	0.0523
Brain_Nucleus_accumbens_basal_ganglia	DLGAP2	8	1450000	1660000	1.94046	0.0523
YFS.BLOOD.RNAARR	CDC42BPB	14	103000000	104000000	-1.94062	0.0523
CMC.BRAIN.RNASEQ	RBPJ	4	26300000	26400000	-1.94042	0.052329
Brain_Anterior_cingulate_cortex_BA24	RP11-274B21.8	7	128000000	128000000	1.94026	0.05235
Brain_Frontal_Cortex_BA9	RP11-481A20.11	8	11900000	11900000	1.9403	0.05235
Liver	ARHGEF37	5	149000000	149000000	1.94023	0.05235
Brain_Putamen_basal_ganglia	PTCHD3P1	10	29700000	29800000	-1.94004	0.05237
Liver	CCDC180	9	100000000	100000000	-1.94002	0.05238
Brain_Anterior_cingulate_cortex_BA24	MCOLN2	1	85400000	85500000	-1.93993	0.05239
Brain_Cerebellum	MCM6	2	137000000	137000000	1.9398	0.0524
Brain_Hypothalamus	NECAB3	20	32244951	32262269	-1.9401	0.0524
CMC.BRAIN.RNASEQ_SPLICING	DTNA	18	32073253	32471808	1.94005	0.0524
NTR.BLOOD.RNAARR	SSH2	17	27952955	28257246	-1.9399	0.0524
Brain_Anterior_cingulate_cortex_BA24	PEBP4	8	22600000	22800000	-1.9398	0.05241
Pituitary	IQUB	7	123000000	123000000	1.93975	0.05241
CMC.BRAIN.RNASEQ	TMEM50A	1	25700000	25700000	-1.93943	0.05245
CMC.BRAIN.RNASEQ	CWF19L2	11	107000000	107000000	-1.93864	0.0525
Brain_Cerebellar_Hemisphere	PCDHB8	5	141000000	141000000	1.93896	0.05251
Brain_Cortex	PCDHB8	5	141000000	141000000	1.93893	0.05251
Brain_Hypothalamus	PRSS3	9	33800000	33800000	1.93886	0.05252
Brain_Putamen_basal_ganglia	RCBTB1	13	50100000	50200000	1.9384	0.052571
Brain_Cortex	FAN1	15	31200000	31200000	1.9382	0.0526
Brain_Frontal_Cortex_BA9	TIGD6	5	149000000	149000000	1.9381	0.0526
Brain_Frontal_Cortex_BA9	RP11-867G2.8	11	94400000	94500000	1.93859	0.0526
Brain_Hippocampus	AC011330.5	15	44000000	44000000	-1.93845	0.0526
Liver	RP4-607J23.2	7	97900000	97900000	-1.93814	0.0526
Brain_Cerebellar_Hemisphere	SNRPGP10	1	205000000	205000000	1.93809	0.052613
Brain_Cerebellar_Hemisphere	TYW3	1	75200000	75200000	-1.93802	0.052621
Brain_Hippocampus	PROCA1	17	27030215	27038872	1.93799	0.052624
Brain_Cortex	CTD-2203K17.1	5	33400000	33400000	1.93791	0.05263
Pituitary	RBM11	21	15588451	15600693	1.93798	0.05263
Liver	PTCHD3P1	10	29700000	29800000	-1.9376	0.05268
Brain_Anterior_cingulate_cortex_BA24	KLRF1	12	9980000	10000000	1.9372	0.0527
Brain_Cerebellar_Hemisphere	IFITM4P	6	29718506	29718925	1.93758	0.0527
Brain_Hippocampus	N6AMT1	21	30244513	30257693	-1.9376	0.0527
Brain_Nucleus_accumbens_basal_ganglia	EXOSC8	13	37600000	37600000	1.937	0.0527
Pituitary	IQCG	3	198000000	198000000	1.93756	0.0527
CMC.BRAIN.RNASEQ_SPLICING	C7orf63	7	89900000	89900000	1.93701	0.052744
Brain_Amygdala	EBPL	13	50200000	50300000	1.9369	0.052755
Pituitary	SLC37A1	21	43916118	44001550	1.93669	0.05278
Brain_Anterior_cingulate_cortex_BA24	CENPM	22	42334725	42343168	1.9362	0.0528
Brain_Substantia_nigra	RP11-81H14.2	12	68700000	68800000	1.93667	0.0528
CMC.BRAIN.RNASEQ_SPLICING	PIGC	1	172000000	172000000	1.93616	0.05285
CMC.BRAIN.RNASEQ_SPLICING	ANKRD45	1	174000000	174000000	1.93611	0.05285
Brain_Cerebellum	INADL	1	62200000	62600000	1.93586	0.052884
Pituitary	RP9P	7	33000000	33000000	1.9357	0.0529
Pituitary	TRIM64EP	11	89800000	89800000	-1.93535	0.0529
YFS.BLOOD.RNAARR	NLRP3	1	248000000	248000000	1.93567	0.052909
Brain_Cortex	CTB-113D17.1	7	29000000	29100000	-1.93556	0.05292
CMC.BRAIN.RNASEQ	ALOX15B	17	7942357	7952451	1.93529	0.05296
Brain_Caudate_basal_ganglia	RP5-855F14.1	1	235000000	235000000	1.9351	0.05298
Brain_Frontal_Cortex_BA9	FGFR4	5	177000000	177000000	1.935	0.053
Brain_Substantia_nigra	CHPT1	12	102000000	102000000	-1.93456	0.053
CMC.BRAIN.RNASEQ	GLCE	15	69500000	69600000	1.93472	0.05302
Brain_Cerebellar_Hemisphere	ODF2L	1	86800000	86900000	1.93441	0.053063
Brain_Putamen_basal_ganglia	PI16	6	36900000	36900000	-1.934	0.0531
Brain_Cerebellar_Hemisphere	RNF213	17	78234665	78372586	1.9337	0.05314
YFS.BLOOD.RNAARR	ZNF76	6	35200000	35300000	-1.93373	0.053147
Brain_Cerebellar_Hemisphere	LANCL1	2	211000000	211000000	1.93356	0.053167
Brain_Anterior_cingulate_cortex_BA24	AC034220.3	5	132000000	132000000	1.93352	0.05317
CMC.BRAIN.RNASEQ_SPLICING	ODF2L	1	86800000	86900000	1.93351	0.05317
CMC.BRAIN.RNASEQ_SPLICING	ARL6IP4	12	123000000	123000000	-1.93345	0.05318
Liver	CTD-2203K17.1	5	33400000	33400000	1.93348	0.05318
Adrenal_Gland	CLEC14A	14	38700000	38700000	1.9332	0.0532
Brain_Anterior_cingulate_cortex_BA24	ALDH5A1	6	24500000	24500000	1.9329	0.0532
CMC.BRAIN.RNASEQ	LMOD1	1	202000000	202000000	-1.93299	0.05324
CMC.BRAIN.RNASEQ	ZNF131	5	43100000	43200000	1.933	0.05324
Brain_Hippocampus	IRAK1BP1	6	79600000	79700000	-1.9327	0.0533
CMC.BRAIN.RNASEQ	AKAP3	12	4720000	4760000	1.93214	0.0533
CMC.BRAIN.RNASEQ_SPLICING	SLCO1C1	12	20800000	20900000	1.93216	0.05334
Brain_Cortex	STAG3	7	99800000	99800000	1.93178	0.05339
CMC.BRAIN.RNASEQ	HMGN1	21	40714240	40721047	-1.93178	0.05339
Adrenal_Gland	RP11-424M22.3	12	16700000	16700000	1.93198	0.0534
Pituitary	RP1-8B1.4	6	46100000	46100000	1.93162	0.0534
Brain_Cerebellum	CAB39L	13	49900000	50000000	-1.9312	0.053452
CMC.BRAIN.RNASEQ_SPLICING	RSU1	10	16600000	16900000	-1.93107	0.05347
Brain_Amygdala	SUCLA2-AS1	13	48600000	48600000	-1.9311	0.053474
Brain_Cortex	SCN9A	2	167000000	167000000	1.9307	0.05352
Brain_Frontal_Cortex_BA9	MPRIPP1	3	44600000	44600000	1.93066	0.05352
CMC.BRAIN.RNASEQ	C6orf120	6	170000000	170000000	1.93045	0.05355
Pituitary	RND2	17	41177258	41184057	1.93045	0.05355
Brain_Spinal_cord_cervical_c-1	GPR180	13	95300000	95300000	1.9304	0.0536
Brain_Cerebellar_Hemisphere	SLC25A35	17	8191081	8198661	-1.93	0.05361
Brain_Hippocampus	EFNA1	1	155000000	155000000	1.92996	0.05361
CMC.BRAIN.RNASEQ	LOC90784	2	86200000	86300000	1.9298	0.053631
Adrenal_Gland	IRF6	1	210000000	210000000	-1.92952	0.05367
CMC.BRAIN.RNASEQ_SPLICING	SBNO1	12	124000000	124000000	1.92951	0.05367
Brain_Hypothalamus	LINC00500	4	139000000	139000000	-1.92936	0.05369
Liver	FANCG	9	35100000	35100000	1.92932	0.05369
Pituitary	CTSK	1	151000000	151000000	-1.92932	0.05369
Adrenal_Gland	FLVCR1	1	213000000	213000000	-1.92926	0.0537
Brain_Cortex	RNF40	16	30774439	30787628	-1.929	0.0537
Brain_Hippocampus	GTPBP10	7	90000000	90000000	-1.9293	0.0537
NTR.BLOOD.RNAARR	ALCAM	3	105000000	105000000	-1.92912	0.0537
CMC.BRAIN.RNASEQ_SPLICING	RPL32P3	3	129000000	129000000	1.92916	0.05371
Liver	C1QL3	10	16600000	16600000	1.929	0.05373
Brain_Anterior_cingulate_cortex_BA24	AC103965.1	15	84900000	84900000	1.9288	0.05376
Brain_Cortex	LOH12CR1	12	12500000	12600000	1.9287	0.0538
CMC.BRAIN.RNASEQ	BPHL	6	3120000	3150000	-1.92817	0.05383
Brain_Cerebellar_Hemisphere	MAEA	4	1280000	1330000	-1.92817	0.053834
Brain_Frontal_Cortex_BA9	GTPBP10	7	90000000	90000000	-1.9279	0.05387
Pituitary	ISL1	5	50700000	50700000	1.9278	0.05388
Brain_Caudate_basal_ganglia	REEP3	10	65300000	65400000	-1.9277	0.05389
CMC.BRAIN.RNASEQ_SPLICING	RNF149	2	102000000	102000000	-1.92773	0.05389
Pituitary	RP11-384F7.1	3	118000000	118000000	-1.9273	0.0539
Brain_Cerebellar_Hemisphere	FAM228B	2	24300000	24400000	-1.9276	0.053905
Brain_Cerebellum	AKAP3	12	4720000	4760000	1.9276	0.05391
YFS.BLOOD.RNAARR	HAX1	1	154000000	154000000	-1.92754	0.053912
CMC.BRAIN.RNASEQ	LYSMD4	15	100000000	100000000	-1.92703	0.05398
Brain_Cerebellum	RP11-680G24.5	16	15111963	15114345	-1.92648	0.054
Brain_Substantia_nigra	LRRFIP2	3	37100000	37200000	1.9268	0.054
CMC.BRAIN.RNASEQ_SPLICING	CHST10	2	101000000	101000000	-1.92668	0.05402
Brain_Cerebellar_Hemisphere	RP11-463M16.4	17	46952222	46986345	1.9266	0.05403
Brain_Cerebellar_Hemisphere	ANXA2R	5	43000000	43000000	-1.92627	0.05407
Brain_Hypothalamus	RP4-717I23.3	1	93700000	93800000	-1.9261	0.05409
CMC.BRAIN.RNASEQ_SPLICING	POLI	18	51795848	51824604	-1.92583	0.0541
Liver	RNF5	6	32146131	32151657	1.92595	0.0541
Liver	ANKMY2	7	16600000	16700000	1.9262	0.0541
Brain_Cerebellum	CHST10	2	101000000	101000000	-1.92594	0.05411
Brain_Cortex	CCNYL2	10	42900000	43000000	1.92598	0.05411
CMC.BRAIN.RNASEQ	LOC643201	5	176000000	176000000	-1.9258	0.05413
NTR.BLOOD.RNAARR	VAPB	20	56964174	57022672	-1.9257	0.05414
Brain_Cerebellum	FIGNL1	7	50500000	50500000	1.92564	0.05415
Brain_Anterior_cingulate_cortex_BA24	CTD-2523D13.2	11	120000000	120000000	-1.92557	0.05416
CMC.BRAIN.RNASEQ_SPLICING	SUMF1	3	3820000	4510000	-1.9253	0.05419
NTR.BLOOD.RNAARR	ARHGEF3	3	56800000	56800000	1.92538	0.0542
NTR.BLOOD.RNAARR	C10orf58	10	82200000	82200000	-1.92534	0.0542
Brain_Cortex	SLC13A3	20	45186463	45304714	1.9251	0.05421
Brain_Caudate_basal_ganglia	PAXBP1	21	34106210	34144169	1.9249	0.05424
Brain_Frontal_Cortex_BA9	RALGAPA1	14	36000000	36300000	1.9248	0.054255
Brain_Spinal_cord_cervical_c-1	MIPEP	13	24300000	24500000	-1.9241	0.0543
Pituitary	LINC00667	18	5238598	5246507	-1.92478	0.0543
Brain_Cerebellum	LEFTY2	1	226000000	226000000	-1.92431	0.054316
Liver	AC034220.3	5	132000000	132000000	1.92409	0.05434
CMC.BRAIN.RNASEQ_SPLICING	FIGNL1	7	50500000	50500000	1.92404	0.054349
Adrenal_Gland	ZNF155	19	44472014	44501047	-1.92397	0.05436
CMC.BRAIN.RNASEQ_SPLICING	DDT	22	24313553	24322019	-1.9236	0.0544
Pituitary	MCM9	6	119000000	119000000	-1.92367	0.0544
Brain_Spinal_cord_cervical_c-1	RPL12	9	130000000	130000000	-1.92357	0.05441
Brain_Cerebellar_Hemisphere	PTGES3L	17	41120105	41132545	1.9233	0.05444
Brain_Hippocampus	NBL1	1	20000000	20000000	1.92332	0.05444
CMC.BRAIN.RNASEQ_SPLICING	MKNK1	1	47000000	47100000	1.92317	0.05446
NTR.BLOOD.RNAARR	ZFP106	15	42700000	42800000	1.923	0.05448
Brain_Caudate_basal_ganglia	CDK2AP1	12	124000000	124000000	1.92264	0.0545
Pituitary	CPQ	8	97700000	98200000	-1.9227	0.0545
Brain_Cerebellum	GABRA6	5	161000000	161000000	1.9228	0.05451
Brain_Caudate_basal_ganglia	DHODH	16	72042487	72058954	1.9226	0.05453
Brain_Cerebellar_Hemisphere	TMEM81	1	205000000	205000000	-1.92245	0.054549
Brain_Cortex	RP11-680F20.11	11	126000000	126000000	-1.92238	0.05456
Adrenal_Gland	NSUN2	5	6600000	6630000	1.9223	0.05457
CMC.BRAIN.RNASEQ_SPLICING	IPO5	13	98600000	98700000	1.9221	0.05459
Brain_Cerebellum	C9orf117	9	130000000	130000000	-1.9219	0.05461
Brain_Anterior_cingulate_cortex_BA24	PARVA	11	12400000	12600000	1.92177	0.05463
Adrenal_Gland	NUDT2	9	34300000	34300000	1.9215	0.05467
Brain_Cortex	QPCT	2	37600000	37600000	-1.9215	0.05467
Adrenal_Gland	BX322557.10	21	46707967	46711653	-1.92149	0.0547
Brain_Putamen_basal_ganglia	PEX7	6	137000000	137000000	1.9215	0.0547
CMC.BRAIN.RNASEQ	TTC14	3	180000000	180000000	1.92122	0.0547
Brain_Cerebellum	GUF1	4	44700000	44700000	1.92117	0.05471
Adrenal_Gland	ADA	20	43248163	43280874	1.9205	0.0548
CMC.BRAIN.RNASEQ	KCTD21	11	77900000	77900000	-1.92043	0.0548
YFS.BLOOD.RNAARR	ARHGAP22	10	49700000	49900000	1.92039	0.05481
CMC.BRAIN.RNASEQ_SPLICING	MGST1	12	16500000	16500000	1.92023	0.05483
Brain_Cortex	RP4-717I23.3	1	93700000	93800000	-1.92003	0.05485
Pituitary	C5orf56	5	132000000	132000000	1.92	0.05485
Brain_Nucleus_accumbens_basal_ganglia	SUMF1	3	3740000	4510000	1.92	0.05486
CMC.BRAIN.RNASEQ_SPLICING	FIGNL1	7	50500000	50500000	1.91975	0.054889
Brain_Cerebellar_Hemisphere	ACOT2	14	74000000	74000000	1.9198	0.0549
Brain_Cerebellum	STK38	6	36500000	36500000	-1.9195	0.0549
Brain_Hippocampus	RP11-680F20.11	11	126000000	126000000	-1.91934	0.0549
Liver	TEX14	17	56634039	56769416	-1.91965	0.0549
Brain_Putamen_basal_ganglia	FGF10	5	44300000	44400000	1.9196	0.05491
Brain_Amygdala	RP11-244K5.8	6	150000000	150000000	-1.9189	0.055
Brain_Hippocampus	CHPT1	12	102000000	102000000	-1.91884	0.055
CMC.BRAIN.RNASEQ_SPLICING	TBC1D5	3	17200000	17800000	1.91872	0.05502
Brain_Cerebellum	XPO4	13	21400000	21500000	-1.9186	0.055029
NTR.BLOOD.RNAARR	POLR1D	13	28200000	28200000	1.9186	0.05503
Brain_Caudate_basal_ganglia	CENPM	22	42334725	42343168	1.9185	0.05505
Brain_Caudate_basal_ganglia	snoU13	3	150000000	150000000	1.91836	0.05507
NTR.BLOOD.RNAARR	ANKRD37	4	186000000	186000000	1.9184	0.05507
YFS.BLOOD.RNAARR	RMND1	6	152000000	152000000	-1.9183	0.055073
Adrenal_Gland	TGM2	20	36756863	36794980	1.9183	0.0551
Brain_Frontal_Cortex_BA9	RP11-137H2.6	10	82200000	82200000	-1.91809	0.0551
Brain_Nucleus_accumbens_basal_ganglia	MAEA	4	1280000	1330000	-1.91803	0.05511
Brain_Frontal_Cortex_BA9	IFT172	2	27700000	27700000	-1.91774	0.05514
CMC.BRAIN.RNASEQ_SPLICING	HMGB1	13	31000000	31200000	1.91762	0.05516
Adrenal_Gland	AC034220.3	5	132000000	132000000	1.9172	0.05521
Brain_Amygdala	STAG3	7	99800000	99800000	1.91719	0.05521
Brain_Anterior_cingulate_cortex_BA24	NSUN2	5	6600000	6630000	1.91706	0.05523
CMC.BRAIN.RNASEQ_SPLICING	TBC1D5	3	17200000	17800000	-1.91694	0.05524
CMC.BRAIN.RNASEQ_SPLICING	KALRN	3	124000000	124000000	-1.91701	0.05524
CMC.BRAIN.RNASEQ_SPLICING	ZNF232	17	5009030	5026397	-1.917	0.05524
Brain_Cerebellar_Hemisphere	JAKMIP3	10	134000000	134000000	-1.91693	0.05525
Brain_Putamen_basal_ganglia	XPA	9	100000000	100000000	1.9166	0.05529
Adrenal_Gland	MEX3C	18	48700920	48744674	1.91653	0.0553
Brain_Caudate_basal_ganglia	PRKD3	2	37500000	37600000	-1.9165	0.0553
Brain_Anterior_cingulate_cortex_BA24	DPY19L1P2	7	32900000	32900000	-1.91617	0.05534
CMC.BRAIN.RNASEQ_SPLICING	MAD2L1	4	121000000	121000000	1.91587	0.05538
Brain_Caudate_basal_ganglia	AC034220.3	5	132000000	132000000	1.9158	0.05539
CMC.BRAIN.RNASEQ	DPP10	2	115000000	117000000	1.91577	0.055394
Adrenal_Gland	ZNF268	12	134000000	134000000	1.91556	0.0554
Brain_Caudate_basal_ganglia	2015-09-01	1	87300000	87400000	-1.9154	0.05544
CMC.BRAIN.RNASEQ_SPLICING	SNAP47	1	228000000	228000000	1.91543	0.05544
Brain_Cortex	PEBP4	8	22600000	22800000	-1.9153	0.05545
Brain_Cerebellar_Hemisphere	EFCAB12	3	129000000	129000000	-1.91518	0.05547
CMC.BRAIN.RNASEQ_SPLICING	GALNT13	2	155000000	155000000	1.91499	0.05549
Brain_Frontal_Cortex_BA9	RP1-8B1.4	6	46100000	46100000	1.915	0.0555
CMC.BRAIN.RNASEQ_SPLICING	KIF13A	6	17800000	18000000	-1.9148	0.0555
Brain_Nucleus_accumbens_basal_ganglia	KLRC4	12	10600000	10600000	-1.9148	0.05552
YFS.BLOOD.RNAARR	DDX58	9	32500000	32500000	1.91469	0.05553
Brain_Caudate_basal_ganglia	KLHL1	13	70300000	70700000	1.9146	0.055538
Adrenal_Gland	PIGO	9	35100000	35100000	-1.9147	0.05554
Brain_Cerebellum	WDR5B	3	122000000	122000000	1.91455	0.05555
Brain_Anterior_cingulate_cortex_BA24	ZBED6CL	7	150000000	150000000	-1.91416	0.0556
Adrenal_Gland	PARD3B	2	205000000	206000000	1.914	0.05562
Brain_Cortex	FAM109B	22	42470255	42475445	-1.91397	0.05562
CMC.BRAIN.RNASEQ_SPLICING	CRELD1	3	9980000	9990000	-1.91386	0.05564
Brain_Anterior_cingulate_cortex_BA24	ANXA11	10	81900000	82000000	-1.9133	0.05572
Brain_Caudate_basal_ganglia	RHCE	1	25700000	25800000	-1.9131	0.05574
YFS.BLOOD.RNAARR	TRAFD1	12	113000000	113000000	1.91289	0.05576
Brain_Cortex	DEFB134	8	11900000	11900000	1.9127	0.05579
Brain_Anterior_cingulate_cortex_BA24	AP000350.4	22	24236770	24241117	1.9125	0.0558
Liver	AC017074.2	2	114000000	114000000	-1.91264	0.0558
Brain_Cerebellum	CTD-2020K17.3	17	43315395	43319101	-1.91253	0.05581
Pituitary	FANCG	9	35100000	35100000	1.91236	0.05583
Brain_Frontal_Cortex_BA9	CHST10	2	101000000	101000000	-1.9123	0.05584
Brain_Cerebellar_Hemisphere	RP11-120K9.2	15	50800000	50900000	1.91226	0.055843
Brain_Cerebellum	GCN1L1	12	121000000	121000000	1.9122	0.05585
Brain_Amygdala	SCRG1	4	174000000	174000000	-1.91208	0.05587
Brain_Cerebellum	ZNF317	19	9251056	9274100	-1.91208	0.05587
Adrenal_Gland	MIF	22	24236191	24236612	1.912	0.05588
Brain_Anterior_cingulate_cortex_BA24	RP11-472B18.1	4	39500000	39500000	1.91196	0.05588
CMC.BRAIN.RNASEQ	RYR1	19	38924339	39078204	-1.9117	0.05592
Brain_Putamen_basal_ganglia	C2orf82	2	234000000	234000000	1.9116	0.05593
Adrenal_Gland	NCAPG2	7	158000000	158000000	-1.9115	0.055938
Brain_Frontal_Cortex_BA9	NUP88	17	5264258	5322960	-1.9114	0.05595
Brain_Anterior_cingulate_cortex_BA24	AP000350.5	22	24243619	24249255	1.9111	0.056
Brain_Substantia_nigra	LINC00909	18	72259010	72265744	-1.911	0.056
CMC.BRAIN.RNASEQ	DDTL	22	24309025	24314748	-1.91101	0.056004
Brain_Cortex	STAU1	20	47729878	47804904	1.9108	0.05602
Adrenal_Gland	DDC	7	50500000	50600000	1.9106	0.05606
YFS.BLOOD.RNAARR	ZNF502	3	44800000	44800000	1.9105	0.05607
CMC.BRAIN.RNASEQ_SPLICING	MTHFSD	16	86563781	86588841	1.90991	0.0561
Liver	FAM162B	6	117000000	117000000	1.91023	0.0561
Adrenal_Gland	MTCH1	6	36900000	37000000	-1.9102	0.056108
CMC.BRAIN.RNASEQ	SUMF2	7	56100000	56100000	1.9102	0.05611
CMC.BRAIN.RNASEQ	LRRC61	7	150000000	150000000	1.9102	0.05611
Pituitary	MIS12	17	5389605	5394134	-1.91004	0.05613
Brain_Cortex	PARP2	14	20800000	20800000	-1.91	0.05614
Pituitary	CATSPER2P1	15	44000000	44000000	1.90983	0.05616
Brain_Cortex	OSBPL11	3	125000000	125000000	1.90973	0.05617
Brain_Cortex	ACOT2	14	74000000	74000000	1.9096	0.05618
YFS.BLOOD.RNAARR	RCBTB1	13	50100000	50200000	1.90961	0.05618
Adrenal_Gland	CLEC18C	16	70207352	70220798	-1.9095	0.0562
Brain_Spinal_cord_cervical_c-1	BCR	22	23521891	23660224	-1.9098	0.0562
YFS.BLOOD.RNAARR	ARFIP1	4	154000000	154000000	1.9095	0.0562
CMC.BRAIN.RNASEQ_SPLICING	BAG4	8	38000000	38100000	-1.90929	0.05623
Liver	JAKMIP3	10	134000000	134000000	-1.9092	0.05623
Pituitary	NSUN2	5	6600000	6630000	1.9089	0.05627
CMC.BRAIN.RNASEQ_SPLICING	SIPA1L1	14	72000000	72200000	-1.9088	0.05628
Brain_Substantia_nigra	FAM86JP	3	126000000	126000000	1.909	0.0563
Brain_Hippocampus	TPTE2P6	13	25000000	25200000	1.9086	0.056311
Brain_Cerebellar_Hemisphere	RP5-1063M23.2	12	3430000	3430000	-1.9084	0.05634
Brain_Amygdala	SETD9	5	56200000	56200000	1.9083	0.056356
Brain_Cortex	PVRIG	7	99800000	99800000	1.90817	0.05637
Brain_Frontal_Cortex_BA9	RP11-479G22.8	10	33200000	33200000	-1.90805	0.05638
Brain_Cerebellar_Hemisphere	MUL1	1	20800000	20800000	-1.90801	0.05639
Liver	RP11-235E17.3	17	3481249	3482147	1.908	0.05639
YFS.BLOOD.RNAARR	GSTO2	10	106000000	106000000	-1.90795	0.0564
Brain_Hypothalamus	RASL12	15	65300000	65400000	-1.90764	0.05644
Pituitary	EXOSC8	13	37600000	37600000	1.9069	0.05653
Brain_Nucleus_accumbens_basal_ganglia	MTAP	9	21800000	21900000	1.9065	0.05659
Brain_Cerebellar_Hemisphere	PQLC1	18	77662420	77711664	-1.90665	0.0566
Brain_Hippocampus	SUMF1	3	3740000	4510000	1.90646	0.0566
Brain_Cerebellar_Hemisphere	AF131215.2	8	11000000	11000000	1.90587	0.05667
Brain_Anterior_cingulate_cortex_BA24	MRPL19	2	75900000	75900000	-1.9057	0.056694
Brain_Cortex	WDR96	10	106000000	106000000	-1.9055	0.05672
CMC.BRAIN.RNASEQ	SDHB	1	17300000	17400000	-1.90508	0.05677
CMC.BRAIN.RNASEQ	ZNF503	10	77200000	77200000	1.90497	0.056784
Adrenal_Gland	THAP3	1	6680000	6690000	-1.90492	0.05679
Brain_Cortex	TMEM81	1	205000000	205000000	-1.9049	0.05679
Brain_Hypothalamus	LRRC61	7	150000000	150000000	1.905	0.0568
Brain_Nucleus_accumbens_basal_ganglia	TAP2	6	32789610	32806557	1.9048	0.0568
Pituitary	CTSB	8	11700000	11700000	-1.9045	0.0568
Brain_Cerebellar_Hemisphere	RP11-38P22.2	3	153000000	153000000	-1.90471	0.056818
Brain_Substantia_nigra	PILRA	7	100000000	100000000	-1.9046	0.05683
CMC.BRAIN.RNASEQ	TMED10P1	8	146000000	146000000	1.90453	0.05684
Brain_Anterior_cingulate_cortex_BA24	CBWD1	9	121000	189000	-1.90436	0.05686
CMC.BRAIN.RNASEQ_SPLICING	HLA-B	6	31321643	31324989	-1.904	0.0569
NTR.BLOOD.RNAARR	ZNF502	3	44800000	44800000	1.90434	0.0569
YFS.BLOOD.RNAARR	STX7	6	133000000	133000000	1.90381	0.056936
Brain_Anterior_cingulate_cortex_BA24	ZNF501	3	44800000	44800000	1.9036	0.05696
Brain_Nucleus_accumbens_basal_ganglia	TLK2P1	17	32363700	32366891	-1.90359	0.05696
Brain_Cerebellum	RP11-317J10.2	8	86400000	86400000	-1.90349	0.05698
Brain_Frontal_Cortex_BA9	SH2D7	15	78400000	78400000	-1.903	0.057
Brain_Hippocampus	AC034220.3	5	132000000	132000000	1.90321	0.057013
CMC.BRAIN.RNASEQ	MGAT3	22	39853324	39888199	1.903	0.05704
Brain_Anterior_cingulate_cortex_BA24	RP11-1246C19.1	7	1500000	1510000	1.90281	0.05707
Brain_Cortex	PPP2R3A	3	136000000	136000000	1.90278	0.05707
NTR.BLOOD.RNAARR	IL16	15	81500000	81600000	-1.9027	0.05708
YFS.BLOOD.RNAARR	GIMAP8	7	150000000	150000000	-1.90261	0.05709
Brain_Cerebellum	TMEM50A	1	25700000	25700000	-1.90258	0.057095
Brain_Caudate_basal_ganglia	MYOM2	8	1990000	2110000	-1.9027	0.0571
Brain_Hippocampus	SCRG1	4	174000000	174000000	-1.9027	0.0571
Brain_Caudate_basal_ganglia	SCD5	4	83600000	83700000	-1.9025	0.05711
CMC.BRAIN.RNASEQ_SPLICING	FBXO16	8	28300000	28300000	1.90232	0.05713
CMC.BRAIN.RNASEQ_SPLICING	CHST10	2	101000000	101000000	1.90219	0.05715
Pituitary	PPIP5K2	5	102000000	103000000	-1.9021	0.05715
Brain_Nucleus_accumbens_basal_ganglia	TBC1D5	3	17200000	17800000	-1.90203	0.05717
CMC.BRAIN.RNASEQ_SPLICING	C14orf23	14	29200000	29300000	-1.902	0.05717
CMC.BRAIN.RNASEQ	CCDC148	2	159000000	159000000	1.90184	0.057192
Brain_Hippocampus	RP4-717I23.3	1	93700000	93800000	-1.90145	0.05724
CMC.BRAIN.RNASEQ_SPLICING	CCDC7	10	32700000	32900000	-1.90136	0.05726
Brain_Cortex	SYT9	11	7260000	7490000	1.90102	0.0573
Pituitary	SCAMP2	15	75100000	75200000	1.90095	0.05731
Brain_Spinal_cord_cervical_c-1	MSRA	8	9910000	10300000	1.9009	0.05732
Brain_Frontal_Cortex_BA9	FAM85A	8	12100000	12100000	1.9008	0.05733
Brain_Anterior_cingulate_cortex_BA24	SNX16	8	82700000	82800000	-1.9006	0.05735
Brain_Nucleus_accumbens_basal_ganglia	TMEM81	1	205000000	205000000	-1.90064	0.05735
Brain_Cortex	RAB27A	15	55500000	55600000	-1.9006	0.05736
YFS.BLOOD.RNAARR	HS1BP3	2	20800000	20900000	1.90021	0.05741
NTR.BLOOD.RNAARR	SPP1	4	88900000	88900000	-1.9001	0.05742
Brain_Cerebellum	RP11-490M8.1	2	36600000	36600000	-1.89993	0.05744
Brain_Spinal_cord_cervical_c-1	KCNV2	9	2720000	2730000	1.89976	0.05746
YFS.BLOOD.RNAARR	APIP	11	34900000	34900000	1.89969	0.05747
Pituitary	FAM149A	4	187000000	187000000	-1.89967	0.05748
YFS.BLOOD.RNAARR	ICAM2	17	62079954	62097994	-1.89968	0.05748
Brain_Putamen_basal_ganglia	ERAP2	5	96200000	96300000	-1.8993	0.05752
CMC.BRAIN.RNASEQ	RHCE	1	25700000	25800000	-1.89931	0.05752
Brain_Cerebellar_Hemisphere	RP11-639B1.1	3	148000000	148000000	1.89896	0.057569
Brain_Cerebellar_Hemisphere	LUZP2	11	24500000	25100000	-1.8989	0.05758
Brain_Amygdala	LRRFIP2	3	37100000	37200000	1.8987	0.0576
CMC.BRAIN.RNASEQ	NHP2L1	22	42069936	42084913	-1.89859	0.057619
CMC.BRAIN.RNASEQ_SPLICING	COX6C	8	101000000	101000000	1.89842	0.05764
Brain_Cortex	SUMF2	7	56100000	56100000	1.89819	0.05767
Brain_Nucleus_accumbens_basal_ganglia	OR2A20P	7	144000000	144000000	-1.89793	0.0577
CMC.BRAIN.RNASEQ	NCEH1	3	172000000	172000000	-1.8979	0.05771
Brain_Caudate_basal_ganglia	RP4-561L24.3	1	94300000	94300000	1.8978	0.05772
Brain_Hypothalamus	PTPN13	4	87500000	87700000	-1.89785	0.05772
Brain_Cortex	NSUN2	5	6600000	6630000	1.89748	0.05776
CMC.BRAIN.RNASEQ_SPLICING	CEP63	3	134000000	134000000	-1.89735	0.05778
Brain_Cerebellar_Hemisphere	CMAHP	6	25100000	25200000	1.89687	0.0578
Brain_Cerebellar_Hemisphere	LRRC61	7	150000000	150000000	1.8972	0.0578
Brain_Cerebellum	CTA-250D10.23	22	42318027	42319104	1.89692	0.0578
CMC.BRAIN.RNASEQ_SPLICING	ANKRD42	11	82900000	83000000	1.89732	0.0578
Brain_Cerebellar_Hemisphere	GNLY	2	85900000	85900000	-1.89694	0.057836
Brain_Frontal_Cortex_BA9	BMPR1B	4	95700000	96100000	1.89686	0.05785
CMC.BRAIN.RNASEQ_SPLICING	SLC25A44	1	156000000	156000000	1.89682	0.05785
Brain_Cerebellar_Hemisphere	NUP35	2	184000000	184000000	-1.89665	0.057874
Brain_Cerebellum	CWC15	11	94700000	94700000	-1.89609	0.0579
Brain_Spinal_cord_cervical_c-1	AP000350.5	22	24243619	24249255	1.8963	0.0579
CMC.BRAIN.RNASEQ_SPLICING	IQGAP1	15	90900000	91000000	-1.89646	0.0579
Pituitary	ADAM11	17	42836399	42859214	-1.89648	0.0579
NTR.BLOOD.RNAARR	TLR4	9	120000000	120000000	1.8963	0.05791
Brain_Anterior_cingulate_cortex_BA24	ZNRD1-AS1	6	29968788	30029030	1.8963	0.05792
Brain_Cortex	TEKT3	17	15207128	15244958	1.89614	0.05794
Brain_Putamen_basal_ganglia	NUDT2	9	34300000	34300000	1.8958	0.05799
CMC.BRAIN.RNASEQ	PCDHA4	5	140000000	140000000	1.8958	0.05799
Pituitary	RP11-422J8.1	1	37900000	37900000	1.89581	0.05799
Brain_Caudate_basal_ganglia	PIGH	14	68000000	68100000	-1.8953	0.058
Brain_Nucleus_accumbens_basal_ganglia	RP1-8B1.4	6	46100000	46100000	1.8957	0.058
Brain_Putamen_basal_ganglia	ALG1L9P	11	71500000	71500000	1.89557	0.058
Brain_Cortex	ZBED6CL	7	150000000	150000000	-1.89527	0.05806
NTR.BLOOD.RNAARR	OLA1	2	175000000	175000000	1.8951	0.05808
Liver	RP11-458D21.6	1	145000000	145000000	-1.895	0.05809
Brain_Cerebellum	ENDOV	17	78388969	78411886	-1.89485	0.05811
YFS.BLOOD.RNAARR	ITGAE	17	3617922	3704537	-1.89471	0.05813
Brain_Caudate_basal_ganglia	SUSD2	22	24577227	24585078	1.8946	0.05814
Brain_Cerebellar_Hemisphere	RP11-350J20.5	6	150000000	150000000	1.89439	0.0582
Brain_Nucleus_accumbens_basal_ganglia	C2orf82	2	234000000	234000000	1.8938	0.0582
Liver	NUDT2	9	34300000	34300000	1.89408	0.05821
Pituitary	GBA2	9	35700000	35700000	-1.89367	0.05827
Liver	CREG1	1	167000000	168000000	1.8936	0.05828
Brain_Hypothalamus	UCK2	1	166000000	166000000	-1.8934	0.0583
Brain_Anterior_cingulate_cortex_BA24	ATRAID	2	27400000	27400000	-1.8934	0.058302
CMC.BRAIN.RNASEQ_SPLICING	TOPBP1	3	133000000	133000000	1.89312	0.05834
Brain_Cortex	RC3H1	1	174000000	174000000	-1.893	0.05836
Adrenal_Gland	SUSD1	9	115000000	115000000	1.8928	0.05838
NTR.BLOOD.RNAARR	C15orf57	15	40800000	40900000	1.8928	0.05838
YFS.BLOOD.RNAARR	SDSL	12	114000000	114000000	-1.89275	0.05839
Brain_Cerebellum	SNW1	14	78200000	78200000	-1.8927	0.0584
Brain_Putamen_basal_ganglia	ZNF19	16	71499845	71598992	1.8928	0.0584
Brain_Cerebellum	DNAH12	3	57300000	57500000	1.89237	0.058441
YFS.BLOOD.RNAARR	EXOC2	6	485000	693000	1.89232	0.058448
CMC.BRAIN.RNASEQ	ZNF501	3	44800000	44800000	1.89231	0.05845
Brain_Amygdala	SDR39U1	14	24900000	24900000	1.8921	0.0585
Brain_Nucleus_accumbens_basal_ganglia	HAAO	2	43000000	43000000	-1.8916	0.0585
CMC.BRAIN.RNASEQ	LOC441454	9	99700000	99700000	1.89195	0.0585
Brain_Cerebellum	AF131215.2	8	11000000	11000000	1.8918	0.05852
Brain_Cerebellar_Hemisphere	CENPM	22	42334725	42343168	1.8912	0.0586
Brain_Spinal_cord_cervical_c-1	RCBTB1	13	50100000	50200000	1.891	0.0586
Brain_Cerebellar_Hemisphere	C1orf74	1	210000000	210000000	1.89116	0.058602
CMC.BRAIN.RNASEQ_SPLICING	SH3YL1	2	218000	265000	-1.89113	0.05861
Brain_Cerebellum	OSBPL11	3	125000000	125000000	1.89105	0.058617
CMC.BRAIN.RNASEQ_SPLICING	CHCHD6	3	126000000	127000000	-1.89101	0.05862
Brain_Cortex	DCLK3	3	36800000	36800000	-1.89089	0.05864
Brain_Anterior_cingulate_cortex_BA24	RHCE	1	25700000	25800000	-1.89054	0.05869
CMC.BRAIN.RNASEQ	GARS	7	30600000	30700000	1.8904	0.0587
Liver	SUMF2	7	56100000	56100000	1.89006	0.0587
CMC.BRAIN.RNASEQ	GDI2	10	5810000	5860000	-1.89037	0.058709
Brain_Nucleus_accumbens_basal_ganglia	FOXD4	9	116000	118000	-1.8904	0.05871
CMC.BRAIN.RNASEQ_SPLICING	GNPTAB	12	102000000	102000000	-1.89038	0.05871
Brain_Cerebellum	IRF6	1	210000000	210000000	-1.89015	0.058738
Brain_Anterior_cingulate_cortex_BA24	AC127904.2	3	197000000	197000000	1.89	0.05876
Pituitary	RP11-554J4.1	2	55800000	55800000	-1.88986	0.05878
Brain_Anterior_cingulate_cortex_BA24	EXOSC8	13	37600000	37600000	1.88999	0.0588
Brain_Cerebellum	TSPAN14	10	82200000	82300000	1.8896	0.05881
Brain_Hypothalamus	TLR1	4	38800000	38800000	1.88961	0.05881
CMC.BRAIN.RNASEQ	MYSM1	1	59100000	59200000	1.88959	0.05881
Brain_Nucleus_accumbens_basal_ganglia	MST1L	1	17100000	17100000	1.88945	0.05883
Brain_Anterior_cingulate_cortex_BA24	SUMF1	3	3740000	4510000	1.8894	0.05884
Adrenal_Gland	ELP3	8	27900000	28000000	-1.88933	0.05885
Brain_Spinal_cord_cervical_c-1	PVRIG	7	99800000	99800000	1.8893	0.05886
Brain_Cortex	AC034220.3	5	132000000	132000000	1.889	0.05889
Brain_Caudate_basal_ganglia	NAT16	7	101000000	101000000	-1.889	0.058892
Pituitary	SIGLEC12	19	51994611	52005043	-1.88901	0.0589
CMC.BRAIN.RNASEQ	OLA1	2	175000000	175000000	1.88878	0.058922
Liver	ANXA13	8	125000000	125000000	1.8884	0.05897
Brain_Cerebellum	ALDH5A1	6	24500000	24500000	1.8881	0.059
Brain_Cortex	RP4-809F18.1	12	127000000	127000000	-1.8882	0.059
Brain_Nucleus_accumbens_basal_ganglia	RP11-295M18.2	1	221000000	221000000	1.88795	0.05903
Brain_Spinal_cord_cervical_c-1	RP11-156E8.1	1	245000000	245000000	1.88799	0.05903
YFS.BLOOD.RNAARR	MIS12	17	5389605	5394134	-1.88786	0.05905
YFS.BLOOD.RNAARR	OGFRL1	6	72000000	72000000	-1.88777	0.059056
Brain_Cortex	EXOC2	6	485000	693000	1.88778	0.05906
CMC.BRAIN.RNASEQ	IL12RB2	1	67800000	67900000	1.88773	0.05906
CMC.BRAIN.RNASEQ_SPLICING	IDH3A	15	78400000	78500000	-1.88764	0.05907
Brain_Amygdala	AL049840.1	14	104000000	104000000	-1.8877	0.0591
Brain_Amygdala	CTD-3157E16.1	17	15691101	15691519	1.88709	0.0591
Brain_Anterior_cingulate_cortex_BA24	MOCOS	18	33767482	33852120	1.8874	0.0591
Brain_Hippocampus	LINC00667	18	5238598	5246507	-1.8873	0.0591
Brain_Hypothalamus	RP11-274B21.4	7	128000000	128000000	-1.8873	0.0591
Adrenal_Gland	KCNH2	7	151000000	151000000	-1.8874	0.059109
Brain_Hypothalamus	LRRCC1	8	86000000	86100000	1.8873	0.059126
Brain_Cortex	BCRP3	22	25028882	25046799	-1.88697	0.05916
Brain_Anterior_cingulate_cortex_BA24	ZNF300P1	5	150000000	150000000	1.88681	0.05919
Liver	CRYL1	13	21000000	21100000	-1.8869	0.0592
Pituitary	IL7	8	79600000	79700000	1.8867	0.0592
Brain_Cerebellum	GRK7	3	141000000	142000000	-1.88616	0.059273
Brain_Substantia_nigra	SULT1C2	2	109000000	109000000	1.88631	0.0593
CMC.BRAIN.RNASEQ_SPLICING	HINFP	11	119000000	119000000	1.88603	0.0593
Brain_Cerebellum	RP11-282O18.3	12	124000000	124000000	1.8856	0.05935
Brain_Cerebellar_Hemisphere	AKAP3	12	4720000	4760000	1.8853	0.05939
Brain_Putamen_basal_ganglia	TFAP2C	20	55204358	55214339	-1.885	0.0594
Pituitary	FAM19A1	3	68100000	68600000	-1.88501	0.0594
CMC.BRAIN.RNASEQ	YIPF7	4	44600000	44700000	-1.88509	0.059417
CMC.BRAIN.RNASEQ	PLCD1	3	38000000	38100000	-1.88498	0.05943
Brain_Substantia_nigra	NME8	7	37900000	37900000	1.8849	0.05944
Brain_Nucleus_accumbens_basal_ganglia	C3orf20	3	14700000	14800000	-1.88483	0.05945
CMC.BRAIN.RNASEQ	SLC35A3	1	100000000	100000000	-1.88483	0.05945
Brain_Cerebellum	RP1-111D6.3	6	150000000	150000000	-1.8842	0.0595
Brain_Hypothalamus	ATXN7	3	63900000	64000000	-1.88426	0.0595
Brain_Substantia_nigra	HPR	16	72097123	72111145	1.8841	0.0595
CMC.BRAIN.RNASEQ_SPLICING	GUF1	4	44700000	44700000	-1.88448	0.0595
Brain_Substantia_nigra	RP11-1C8.7	8	104000000	104000000	1.8844	0.059505
Brain_Amygdala	KIAA1109	4	123000000	123000000	-1.88425	0.05953
Brain_Amygdala	RP11-45P15.4	14	104000000	104000000	1.8836	0.0596
Brain_Anterior_cingulate_cortex_BA24	HSPG2	1	22200000	22300000	1.88375	0.0596
Brain_Nucleus_accumbens_basal_ganglia	UPB1	22	24863206	24924358	-1.8839	0.0596
Brain_Caudate_basal_ganglia	SLC35E4	22	31031639	31065003	-1.8834	0.05965
CMC.BRAIN.RNASEQ	PEBP4	8	22600000	22800000	-1.88339	0.05965
Brain_Cortex	RDM1	17	34245070	34257777	1.88327	0.05966
Brain_Caudate_basal_ganglia	MRPL43	10	103000000	103000000	1.88321	0.05967
Brain_Nucleus_accumbens_basal_ganglia	RP11-481A20.11	8	11900000	11900000	1.88327	0.0597
Brain_Caudate_basal_ganglia	SIMC1	5	176000000	176000000	-1.8829	0.05972
Brain_Putamen_basal_ganglia	RHCE	1	25700000	25800000	-1.88267	0.05974
Brain_Cortex	RP11-134K13.4	6	71300000	71300000	-1.88264	0.05975
Brain_Hippocampus	CTB-75G16.3	17	34990527	34991156	-1.88229	0.059797
Brain_Cerebellum	RP11-274B21.1	7	128000000	128000000	-1.88219	0.05981
Brain_Frontal_Cortex_BA9	SUMF2	7	56100000	56100000	1.8821	0.05982
Brain_Spinal_cord_cervical_c-1	WDFY3-AS2	4	85900000	85900000	-1.8821	0.05982
CMC.BRAIN.RNASEQ	TP53INP1	8	95900000	96000000	-1.88202	0.05983
CMC.BRAIN.RNASEQ_SPLICING	NDUFS2	1	161000000	161000000	1.88177	0.05987
CMC.BRAIN.RNASEQ	KCNT2	1	196000000	197000000	-1.88163	0.05989
Brain_Cerebellum	RP3-414A15.2	14	74000000	74000000	1.8814	0.0599
Brain_Cerebellum	RABEP1	17	5185558	5289129	1.88152	0.0599
Brain_Hippocampus	CYP21A1P	6	31973466	31976176	1.8815	0.0599
Brain_Substantia_nigra	IDH1-AS1	2	209000000	209000000	-1.8812	0.0599
Pituitary	RPL12	9	130000000	130000000	-1.88152	0.0599
Pituitary	RP11-296I10.3	16	70190243	70207224	1.88148	0.0599
YFS.BLOOD.RNAARR	ABHD3	18	19230858	19284766	-1.8817	0.0599
Brain_Anterior_cingulate_cortex_BA24	FCRLB	1	162000000	162000000	1.88143	0.05991
Liver	C9orf66	9	213000	216000	1.88146	0.05991
NTR.BLOOD.RNAARR	FADD	11	70000000	70100000	-1.8814	0.05991
YFS.BLOOD.RNAARR	RASAL3	19	15562438	15575377	1.88134	0.059926
Adrenal_Gland	POM121L9P	22	24647796	24661493	-1.8811	0.05996
Brain_Putamen_basal_ganglia	DOCK8	9	221000	465000	-1.881	0.05997
Brain_Caudate_basal_ganglia	CBWD1	9	121000	189000	-1.8806	0.06
Brain_Frontal_Cortex_BA9	RP11-667F9.1	7	65000000	65000000	-1.8808	0.06
Brain_Spinal_cord_cervical_c-1	MRPS9	2	106000000	106000000	1.8809	0.06
Brain_Substantia_nigra	AKAP3	12	4720000	4760000	1.88054	0.06
Pituitary	URB1	21	33683329	33765335	-1.88061	0.06002
Brain_Caudate_basal_ganglia	SIX3-AS1	2	45200000	45200000	1.88033	0.06006
Brain_Cortex	ANKRD45	1	174000000	174000000	1.88031	0.06007
Brain_Caudate_basal_ganglia	AK8	9	136000000	136000000	-1.8801	0.0601
NTR.BLOOD.RNAARR	COL18A1	21	46875423	46933634	-1.87998	0.06011
CMC.BRAIN.RNASEQ	ELP3	8	27900000	28000000	-1.87984	0.06013
CMC.BRAIN.RNASEQ_SPLICING	C1orf63	1	25600000	25700000	1.87984	0.06013
Liver	ALG1L	3	126000000	126000000	1.87978	0.06014
Brain_Hypothalamus	FGFR4	5	177000000	177000000	1.8796	0.060163
Adrenal_Gland	AC079779.7	2	198000	203000	1.87955	0.060169
Adrenal_Gland	SULT1C2	2	109000000	109000000	1.87947	0.06018
Brain_Cerebellum	SUMF2	7	56100000	56100000	1.87941	0.060188
Brain_Amygdala	RHCE	1	25700000	25800000	-1.8794	0.06019
CMC.BRAIN.RNASEQ	RGS12	4	3320000	3440000	1.87938	0.060193
Brain_Amygdala	SULT1C2	2	109000000	109000000	1.8795	0.0602
Brain_Cerebellum	PSMB1	6	171000000	171000000	1.8793	0.0602
Brain_Putamen_basal_ganglia	EML3	11	62400000	62400000	1.87905	0.0602
CMC.BRAIN.RNASEQ_SPLICING	USO1	4	76600000	76700000	-1.87931	0.0602
CMC.BRAIN.RNASEQ_SPLICING	ANP32B	9	101000000	101000000	1.8791	0.0602
Brain_Cortex	ITIH2	10	7750000	7790000	-1.87917	0.06022
Brain_Putamen_basal_ganglia	SLC39A12-AS1	10	18300000	18300000	-1.87919	0.06022
CMC.BRAIN.RNASEQ	E2F6	2	11600000	11600000	1.879	0.060245
CMC.BRAIN.RNASEQ	CCDC168	13	103000000	103000000	-1.87872	0.06028
Liver	MIF	22	24236191	24236612	1.879	0.0603
NTR.BLOOD.RNAARR	ETV7	6	36300000	36400000	1.87836	0.060331
Brain_Cerebellum	EBAG9	8	111000000	111000000	1.8779	0.0604
Brain_Cerebellum	MARVELD3	16	71660064	71676017	-1.87785	0.0604
Brain_Frontal_Cortex_BA9	ERAP2	5	96200000	96300000	-1.8782	0.0604
Brain_Cortex	G2E3	14	31000000	31100000	1.8775	0.06044
Brain_Hippocampus	F11R	1	161000000	161000000	-1.87747	0.06045
NTR.BLOOD.RNAARR	C1QTNF7	4	15300000	15400000	1.8773	0.06047
Brain_Hypothalamus	RP11-274B21.2	7	128000000	128000000	-1.8774	0.0605
Brain_Cerebellar_Hemisphere	RP11-422J8.1	1	37900000	37900000	1.87681	0.060544
NTR.BLOOD.RNAARR	DCTD	4	184000000	184000000	-1.8768	0.06055
Brain_Cerebellum	RP11-225B17.2	7	32800000	32800000	-1.87642	0.060598
Brain_Cerebellum	SOS2	14	50600000	50700000	1.8763	0.0606
Brain_Nucleus_accumbens_basal_ganglia	SERTAD4-AS1	1	210000000	210000000	1.87631	0.06061
CMC.BRAIN.RNASEQ_SPLICING	NUPL2	7	23200000	23200000	1.87621	0.060627
Brain_Cerebellum	CELP	9	136000000	136000000	-1.8762	0.06063
Pituitary	MYBPHL	1	110000000	110000000	1.87619	0.06063
Adrenal_Gland	CAT	11	34500000	34500000	-1.8761	0.06064
CMC.BRAIN.RNASEQ_SPLICING	DPCD	10	103000000	103000000	1.87614	0.06064
Brain_Frontal_Cortex_BA9	NPIPA5	16	15457516	15474904	1.8757	0.0607
Brain_Hippocampus	RP11-88L24.4	2	180000000	180000000	-1.8757	0.0607
Brain_Substantia_nigra	RHCE	1	25700000	25800000	-1.876	0.0607
Brain_Caudate_basal_ganglia	PNPLA8	7	108000000	108000000	-1.87564	0.060705
Brain_Caudate_basal_ganglia	NIT2	3	100000000	100000000	1.87549	0.06073
Brain_Amygdala	SFXN4	10	121000000	121000000	-1.8753	0.06075
Brain_Hippocampus	RP4-758J24.5	1	54500000	54500000	1.8753	0.06075
NTR.BLOOD.RNAARR	CTSH	15	79200000	79200000	1.8753	0.06075
Brain_Cerebellar_Hemisphere	FLVCR1	1	213000000	213000000	-1.87504	0.060788
Brain_Caudate_basal_ganglia	RARRES1	3	158000000	158000000	1.87504	0.06079
CMC.BRAIN.RNASEQ_SPLICING	MTHFSD	16	86563781	86588841	1.87526	0.0608
CMC.BRAIN.RNASEQ_SPLICING	ZNF180	19	44979858	45004574	-1.87464	0.0608
NTR.BLOOD.RNAARR	SNRPD3	22	24951617	24969055	-1.87465	0.0608
Brain_Spinal_cord_cervical_c-1	RHCE	1	25700000	25800000	-1.87479	0.06082
Liver	RHCE	1	25700000	25800000	-1.8748	0.06082
Brain_Anterior_cingulate_cortex_BA24	PCDHB2	5	140000000	140000000	-1.87475	0.06083
YFS.BLOOD.RNAARR	SLC37A4	11	119000000	119000000	1.87467	0.06084
Brain_Cortex	AC005082.1	7	23200000	23200000	-1.87457	0.06085
Brain_Hypothalamus	MRPL43	10	103000000	103000000	1.87446	0.06087
Brain_Cerebellar_Hemisphere	FIGNL1	7	50500000	50500000	1.8743	0.06088
Brain_Cerebellar_Hemisphere	RP11-125B21.2	9	2420000	2640000	1.87431	0.060888
NTR.BLOOD.RNAARR	CLTCL1	22	19166985	19279239	-1.87442	0.0609
Liver	ATG10	5	81300000	81600000	1.87411	0.06092
Brain_Cerebellum	PREPL	2	44500000	44600000	1.874	0.06093
Brain_Caudate_basal_ganglia	NMB	15	85200000	85200000	1.8737	0.06097
Brain_Frontal_Cortex_BA9	ZNRD1-AS1	6	29968788	30029030	1.8736	0.061
Brain_Nucleus_accumbens_basal_ganglia	PRPSAP1	17	74305567	74380602	-1.87347	0.061
Brain_Substantia_nigra	PHACTR4	1	28700000	28800000	-1.8734	0.061
Brain_Anterior_cingulate_cortex_BA24	TNFAIP6	2	152000000	152000000	1.8735	0.061003
Brain_Cortex	CTB-113P19.4	5	151000000	151000000	1.87313	0.06105
CMC.BRAIN.RNASEQ	PPP6C	9	128000000	128000000	-1.87301	0.06107
Pituitary	RP4-739H11.4	1	41200000	41200000	-1.873	0.06107
Brain_Putamen_basal_ganglia	RP11-375N15.2	8	9410000	9410000	-1.87266	0.0611
NTR.BLOOD.RNAARR	UCP2	11	73700000	73700000	-1.8725	0.06114
Adrenal_Gland	HPGD	4	175000000	175000000	-1.87239	0.061153
Brain_Caudate_basal_ganglia	ZNF502	3	44800000	44800000	1.87233	0.06116
Pituitary	LINC00857	10	82000000	82000000	1.87221	0.061178
Brain_Cerebellum	LINC00839	10	43000000	43000000	1.8722	0.06118
Brain_Spinal_cord_cervical_c-1	MGST3	1	166000000	166000000	1.8722	0.06118
Brain_Anterior_cingulate_cortex_BA24	ZNF496	1	247000000	247000000	1.87195	0.06121
CMC.BRAIN.RNASEQ_SPLICING	AKAP11	13	42800000	42900000	1.872	0.06121
Adrenal_Gland	AC105053.4	2	86100000	86100000	-1.8719	0.06122
CMC.BRAIN.RNASEQ	DDAH2	6	31694816	31698039	1.8718	0.06123
Brain_Frontal_Cortex_BA9	PRPS1P2	9	128000000	128000000	1.87152	0.06127
Brain_Anterior_cingulate_cortex_BA24	CMP21-97G8.1	21	35784498	35784885	-1.8717	0.0613
Brain_Cerebellar_Hemisphere	TNFRSF13C	22	42321045	42322822	1.871	0.0613
Brain_Hypothalamus	THAP5	7	108000000	108000000	-1.8714	0.0613
Brain_Hypothalamus	SCFD1	14	31100000	31200000	-1.8711	0.0613
Brain_Nucleus_accumbens_basal_ganglia	RP11-134K13.4	6	71300000	71300000	-1.8711	0.0613
CMC.BRAIN.RNASEQ	HSD17B6	12	57200000	57200000	1.87099	0.0613
Brain_Hypothalamus	EFCAB2	1	245000000	245000000	-1.8712	0.06131
Brain_Hippocampus	MCF2L-AS1	13	114000000	114000000	1.8712	0.061318
CMC.BRAIN.RNASEQ_SPLICING	FAM13C	10	61000000	61100000	-1.87116	0.06132
Brain_Putamen_basal_ganglia	AC034220.3	5	132000000	132000000	1.8711	0.06133
CMC.BRAIN.RNASEQ	SEC23B	20	18488187	18542059	-1.8711	0.06133
CMC.BRAIN.RNASEQ_SPLICING	CD46	1	208000000	208000000	1.87099	0.06135
Brain_Caudate_basal_ganglia	SH3RF2	5	145000000	145000000	1.8708	0.06137
Brain_Cerebellum	P2RX5	17	3575493	3599698	1.87073	0.06138
CMC.BRAIN.RNASEQ	ATP10D	4	47500000	47600000	-1.87072	0.061384
Brain_Cortex	RHCE	1	25700000	25800000	-1.87058	0.0614
Brain_Cortex	SETD2	3	47100000	47200000	-1.87062	0.0614
YFS.BLOOD.RNAARR	DYNC1LI2	16	66754796	66785701	-1.8705	0.0614
Brain_Anterior_cingulate_cortex_BA24	RP11-463M16.4	17	46952222	46986345	1.8705	0.06141
Adrenal_Gland	VLDLR	9	2620000	2660000	1.8704	0.06142
Pituitary	ELOVL7	5	60000000	60100000	-1.8705	0.06142
Brain_Cortex	CENPM	22	42334725	42343168	1.87019	0.06146
NTR.BLOOD.RNAARR	PPM1K	4	89200000	89200000	1.8698	0.06151
YFS.BLOOD.RNAARR	CD36	7	80000000	80300000	-1.86979	0.06151
Brain_Cortex	TKT	3	53300000	53300000	-1.86962	0.06154
YFS.BLOOD.RNAARR	CHMP6	17	78965398	78983317	1.86932	0.06158
Brain_Anterior_cingulate_cortex_BA24	HSCB	22	29138667	29153503	-1.8694	0.0616
Brain_Cerebellum	CENPM	22	42334725	42343168	1.86906	0.0616
YFS.BLOOD.RNAARR	MTHFD1	14	64900000	64900000	1.86898	0.06163
Brain_Putamen_basal_ganglia	OTUD7A	15	31800000	32200000	1.8685	0.0617
Liver	GS1-259H13.2	7	99200000	99200000	1.86831	0.0617
NTR.BLOOD.RNAARR	PLAA	9	26900000	26900000	1.8684	0.0617
Brain_Cerebellum	RP4-584D14.7	7	150000000	150000000	1.86842	0.061704
Brain_Anterior_cingulate_cortex_BA24	C19orf12	19	30191721	30206364	-1.868	0.06176
Brain_Cerebellar_Hemisphere	AP001625.6	21	43980484	43982044	1.86762	0.0618
Brain_Nucleus_accumbens_basal_ganglia	NPAP1P3	10	89100000	89100000	-1.86795	0.0618
Brain_Putamen_basal_ganglia	MCM8	20	5931298	5975852	-1.868	0.0618
Liver	ACOT2	14	74000000	74000000	1.86787	0.0618
Brain_Anterior_cingulate_cortex_BA24	GOT1	10	101000000	101000000	1.8671	0.06189
Pituitary	AP001596.6	21	27750871	27844017	-1.86683	0.06193
Brain_Putamen_basal_ganglia	CDRT4	17	15339332	15406922	1.8667	0.061949
Brain_Frontal_Cortex_BA9	RPL12	9	130000000	130000000	-1.86665	0.06195
Brain_Caudate_basal_ganglia	AC007390.5	2	37400000	37400000	-1.86658	0.06196
YFS.BLOOD.RNAARR	CTSK	1	151000000	151000000	-1.86648	0.061975
Brain_Hippocampus	ERO1LB	1	236000000	236000000	-1.86638	0.06199
Brain_Caudate_basal_ganglia	MYO15A	17	18012020	18083116	1.86621	0.062
Brain_Spinal_cord_cervical_c-1	RPL23AP7	2	114000000	114000000	-1.8666	0.062
CMC.BRAIN.RNASEQ_SPLICING	VMP1	17	57784862	57917952	-1.8663	0.06201
Liver	ODF2L	1	86800000	86900000	1.8662	0.06201
Adrenal_Gland	GVQW1	9	32600000	32600000	-1.8661	0.06202
Brain_Cerebellar_Hemisphere	GSTO1	10	106000000	106000000	1.86597	0.06205
Brain_Cerebellum	CBWD1	9	121000	189000	-1.8657	0.06209
NTR.BLOOD.RNAARR	SCAP	3	47500000	47500000	-1.86537	0.0621
Brain_Cerebellum	CLHC1	2	55400000	55500000	1.86545	0.06212
Brain_Putamen_basal_ganglia	RP11-520B13.4	9	99800000	99800000	-1.8654	0.06213
Brain_Substantia_nigra	ZP3	7	76100000	76100000	-1.8654	0.06213
Liver	EMCN	4	101000000	102000000	1.86509	0.06217
Brain_Putamen_basal_ganglia	TAF3	10	7860000	8060000	1.86499	0.06218
Brain_Putamen_basal_ganglia	CDH5	16	66400533	66438686	-1.865	0.0622
CMC.BRAIN.RNASEQ	PNMT	17	37824233	37826728	1.86479	0.06221
Brain_Cerebellar_Hemisphere	RP11-107N15.1	2	203000000	203000000	-1.86468	0.062227
Brain_Putamen_basal_ganglia	LINC00984	15	40600000	40600000	1.8641	0.0623
CMC.BRAIN.RNASEQ	SLC26A1	4	973000	987000	1.86409	0.062309
Brain_Cerebellar_Hemisphere	RP11-51J9.6	8	30100000	30100000	1.86397	0.06233
Brain_Spinal_cord_cervical_c-1	RP11-480D4.1	5	8330000	8390000	1.86385	0.06234
Brain_Amygdala	C17orf75	17	30651681	30677042	1.86378	0.0624
Brain_Caudate_basal_ganglia	ATP6V0A2	12	124000000	124000000	-1.86325	0.0624
YFS.BLOOD.RNAARR	KL	13	33600000	33600000	1.86335	0.06241
CMC.BRAIN.RNASEQ	TDRD3	13	61000000	61100000	-1.86332	0.06242
Adrenal_Gland	FRMD4B	3	69200000	69600000	1.8632	0.06243
Adrenal_Gland	RP11-981G7.6	8	10300000	10300000	1.86324	0.06243
Brain_Cerebellum	AL031663.2	20	44074071	44077220	-1.8627	0.0625
CMC.BRAIN.RNASEQ	EMP2	16	10622278	10674539	-1.8628	0.0625
CMC.BRAIN.RNASEQ_SPLICING	FAT3	11	92100000	92600000	-1.86291	0.0625
CMC.BRAIN.RNASEQ_SPLICING	SCRG1	4	174000000	174000000	1.86239	0.06255
Pituitary	HDC	15	50500000	50600000	-1.86226	0.06257
Brain_Cerebellum	ANKRD26	10	27300000	27400000	-1.862	0.0626
Brain_Cerebellum	PYGM	11	64500000	64500000	-1.86225	0.0626
Brain_Hypothalamus	RP11-407B7.1	3	194000000	194000000	-1.86188	0.0626
Liver	GSTT2B	22	24299601	24303373	-1.8621	0.0626
Pituitary	KCNN4	19	44270685	44285409	-1.86187	0.0626
Brain_Anterior_cingulate_cortex_BA24	AC007390.5	2	37400000	37400000	-1.8618	0.062634
Brain_Frontal_Cortex_BA9	DNAJC8	1	28500000	28600000	-1.8617	0.06264
CMC.BRAIN.RNASEQ_SPLICING	CNTNAP5	2	125000000	126000000	-1.86176	0.06264
CMC.BRAIN.RNASEQ_SPLICING	TCTN2	12	124000000	124000000	-1.86168	0.06265
Brain_Hippocampus	CELF3	1	152000000	152000000	-1.86157	0.06266
Brain_Nucleus_accumbens_basal_ganglia	RP11-92A5.2	4	156000000	156000000	-1.86149	0.06267
Brain_Cerebellum	EFNA1	1	155000000	155000000	1.86141	0.062686
Brain_Frontal_Cortex_BA9	TP53I3	2	24300000	24300000	-1.86137	0.06269
Brain_Cerebellum	WDR73	15	85200000	85200000	1.86159	0.0627
Brain_Frontal_Cortex_BA9	N6AMT2	13	21300000	21300000	1.861	0.0627
YFS.BLOOD.RNAARR	RIPK2	8	90800000	90800000	-1.86113	0.0627
Brain_Cortex	PPIL6	6	110000000	110000000	-1.86113	0.06273
Brain_Cortex	FLVCR1	1	213000000	213000000	-1.86106	0.06274
CMC.BRAIN.RNASEQ	SEMA4B	15	90700000	90800000	1.86071	0.06279
Pituitary	CENPM	22	42334725	42343168	1.86028	0.0628
YFS.BLOOD.RNAARR	RASGRP4	19	38899695	38916945	-1.86019	0.062859
CMC.BRAIN.RNASEQ	EFCAB2	1	245000000	245000000	-1.86016	0.06286
Adrenal_Gland	TMED6	16	69377151	69385712	1.8596	0.0629
CMC.BRAIN.RNASEQ	C11orf65	11	108000000	108000000	-1.86002	0.0629
YFS.BLOOD.RNAARR	GLB1	3	33000000	33100000	1.85987	0.0629
Brain_Cortex	GDF6	8	97200000	97200000	-1.85981	0.06291
CMC.BRAIN.RNASEQ	CERK	22	47080306	47134152	-1.85981	0.062912
CMC.BRAIN.RNASEQ_SPLICING	NFXL1	4	47800000	47900000	1.85967	0.06293
Brain_Anterior_cingulate_cortex_BA24	RP11-386M24.4	15	93300000	93300000	-1.85934	0.06298
YFS.BLOOD.RNAARR	CLTCL1	22	19166986	19279239	-1.8592	0.06299
Brain_Anterior_cingulate_cortex_BA24	ATP5S	14	50800000	50800000	1.85918	0.063
Brain_Cortex	BRWD1-IT2	21	40685887	40686886	1.8589	0.063
CMC.BRAIN.RNASEQ_SPLICING	WDR27	6	170000000	170000000	-1.85904	0.063
Liver	ADH5	4	100000000	100000000	-1.85883	0.06305
Pituitary	AC093901.1	2	119000000	119000000	-1.8586	0.06308
Brain_Cerebellum	SUCO	1	173000000	173000000	-1.8585	0.063098
Brain_Hippocampus	NT5M	17	17206649	17250977	-1.85843	0.063107
CMC.BRAIN.RNASEQ	ELOVL7	5	60000000	60100000	-1.85801	0.06317
Brain_Putamen_basal_ganglia	DGCR11	22	19033675	19035888	1.85801	0.0632
Pituitary	ACSM3	16	20621565	20807446	1.85759	0.0632
CMC.BRAIN.RNASEQ_SPLICING	SIPA1L1	14	72000000	72200000	1.8576	0.06323
Brain_Cortex	CTD-2366F13.2	5	52400000	52400000	1.85732	0.06327
Pituitary	RP11-561C5.4	15	85700000	85800000	-1.85726	0.06327
Brain_Cortex	ME3	11	86200000	86400000	-1.85725	0.06328
Brain_Frontal_Cortex_BA9	RNU6-516P	15	40800000	40800000	1.8569	0.0633
Brain_Nucleus_accumbens_basal_ganglia	CCBE1	18	57098172	57364473	1.85722	0.0633
Brain_Substantia_nigra	RSG1	1	16600000	16600000	1.8574	0.0633
CMC.BRAIN.RNASEQ_SPLICING	IRAK1BP1	6	79600000	79700000	1.85721	0.0633
Pituitary	GGH	8	63900000	64000000	1.8573	0.0633
CMC.BRAIN.RNASEQ	ARFIP1	4	154000000	154000000	1.85692	0.063322
Brain_Putamen_basal_ganglia	CACNB2	10	18400000	18800000	-1.8568	0.06334
YFS.BLOOD.RNAARR	GIT1	17	27900487	27921072	1.85667	0.06336
Brain_Cerebellar_Hemisphere	CUBN	10	16900000	17200000	1.85658	0.06337
CMC.BRAIN.RNASEQ_SPLICING	SFXN4	10	121000000	121000000	-1.85653	0.06338
NTR.BLOOD.RNAARR	CTSK	1	151000000	151000000	-1.8564	0.063396
Brain_Nucleus_accumbens_basal_ganglia	AP000350.5	22	24243619	24249255	1.8564	0.0634
Pituitary	ZNF506	19	19896648	19932560	1.85614	0.0634
Brain_Cerebellum	ARHGEF10	8	1770000	1910000	-1.85606	0.06344
Brain_Hypothalamus	TRAF1	9	124000000	124000000	1.85575	0.06349
Brain_Hippocampus	RP13-514E23.2	4	86900000	86900000	-1.8557	0.0635
Brain_Caudate_basal_ganglia	RP11-678G14.3	19	21753624	21770124	-1.85557	0.06351
Brain_Amygdala	NSUN2	5	6600000	6630000	1.8554	0.063536
Brain_Amygdala	ZNF720	16	31724550	31806190	-1.8554	0.06354
Adrenal_Gland	GUCY1B2	13	51600000	51700000	-1.8554	0.06355
Brain_Frontal_Cortex_BA9	CTD-2336O2.1	8	1710000	1710000	-1.8553	0.06356
CMC.BRAIN.RNASEQ_SPLICING	FIGNL1	7	50500000	50500000	-1.85506	0.063588
CMC.BRAIN.RNASEQ_SPLICING	ZNRD1-AS1	6	29968787	30028961	1.8551	0.0636
NTR.BLOOD.RNAARR	SLC25A1	22	19163122	19166252	-1.85464	0.0636
Brain_Putamen_basal_ganglia	RPL12	9	130000000	130000000	-1.8549	0.06361
NTR.BLOOD.RNAARR	ARFIP1	4	154000000	154000000	1.8549	0.06361
Brain_Cerebellum	ACYP2	2	54200000	54500000	1.85482	0.06362
Brain_Hypothalamus	SCRG1	4	174000000	174000000	-1.85428	0.0637
YFS.BLOOD.RNAARR	LYST	1	236000000	236000000	-1.85428	0.0637
Brain_Cortex	AC007390.5	2	37400000	37400000	-1.8541	0.06372
Brain_Spinal_cord_cervical_c-1	GVQW1	9	32600000	32600000	-1.85386	0.06376
Brain_Spinal_cord_cervical_c-1	NEXN	1	78400000	78400000	1.85376	0.06377
Brain_Cerebellar_Hemisphere	RP5-1024N4.4	1	48700000	48700000	1.85364	0.063791
Brain_Cerebellum	STYX	14	53200000	53200000	-1.8533	0.0638
CMC.BRAIN.RNASEQ_SPLICING	HDAC2	6	114000000	114000000	-1.85365	0.0638
Pituitary	POM121L9P	22	24647796	24661493	-1.85338	0.0638
Brain_Caudate_basal_ganglia	AC007773.2	19	32880956	32895914	1.85319	0.06386
Brain_Anterior_cingulate_cortex_BA24	AQP7	9	33400000	33400000	-1.8531	0.06387
CMC.BRAIN.RNASEQ_SPLICING	TOR1AIP1	1	180000000	180000000	-1.85295	0.06389
Brain_Cortex	ZNRD1-AS1	6	29968788	30029030	1.85281	0.0639
Brain_Frontal_Cortex_BA9	DGKQ	4	953000	981000	1.85272	0.06392
Brain_Cortex	OR7E161P	8	11800000	11800000	-1.85238	0.06397
Brain_Amygdala	CLEC18A	16	69984810	69998141	1.8522	0.064
Brain_Caudate_basal_ganglia	LINC00609	14	36500000	36600000	1.8523	0.064
Brain_Cortex	MAGI2-AS3	7	79100000	79100000	1.85215	0.064
Brain_Frontal_Cortex_BA9	RP11-53O19.3	5	44800000	44800000	1.852	0.064
Brain_Hippocampus	FAM26F	6	117000000	117000000	1.8525	0.064
Brain_Spinal_cord_cervical_c-1	UBR3	2	171000000	171000000	-1.8519	0.064
Brain_Cerebellar_Hemisphere	TRAF1	9	124000000	124000000	1.85206	0.064017
Brain_Cerebellar_Hemisphere	DCAF7	17	61627822	61671639	1.8521	0.06402
CMC.BRAIN.RNASEQ_SPLICING	NIPAL2	8	99200000	99300000	-1.85182	0.06405
Pituitary	CTHRC1	8	104000000	104000000	1.8511	0.0641
Brain_Cerebellar_Hemisphere	PRPS1P2	9	128000000	128000000	1.8512	0.06414
CMC.BRAIN.RNASEQ	TTC26	7	139000000	139000000	1.8512	0.06414
Brain_Putamen_basal_ganglia	SH3RF1	4	170000000	170000000	1.8511	0.06415
Brain_Nucleus_accumbens_basal_ganglia	RP11-463M16.4	17	46952222	46986345	1.85094	0.06418
Liver	RP11-214O1.2	17	14207171	14208822	1.85082	0.06419
Brain_Amygdala	POMGNT2	3	43100000	43100000	1.851	0.0642
Pituitary	DGCR11	22	19033675	19035888	1.8507	0.0642
Brain_Caudate_basal_ganglia	ETFDH	4	160000000	160000000	1.8507	0.06421
Brain_Cortex	RP11-16P6.1	2	223000000	223000000	1.8507	0.06421
Brain_Cortex	GLYATL2	11	58600000	58700000	1.85062	0.06422
CMC.BRAIN.RNASEQ_SPLICING	EFNA1	1	155000000	155000000	1.85045	0.06425
Brain_Frontal_Cortex_BA9	MMD	17	53469974	53499353	1.8503	0.06427
Brain_Cerebellar_Hemisphere	RP11-762H8.2	15	78600000	78600000	-1.85013	0.064295
Brain_Cerebellum	CTC-325J23.3	5	79900000	79900000	1.85009	0.0643
Brain_Cerebellum	PPP1R16B	20	37434348	37551667	1.8501	0.0643
Pituitary	SAMD15	14	77800000	77900000	-1.8502	0.0643
YFS.BLOOD.RNAARR	FADD	11	70000000	70100000	-1.8499	0.06433
YFS.BLOOD.RNAARR	GRAMD1C	3	114000000	114000000	1.84985	0.06434
Brain_Cerebellar_Hemisphere	CLDN18	3	138000000	138000000	-1.84978	0.064345
Brain_Cortex	PRKD3	2	37500000	37600000	-1.8497	0.06435
Brain_Putamen_basal_ganglia	PRSS42	3	46900000	46900000	-1.84972	0.06435
Brain_Hippocampus	TMEFF1	9	103000000	103000000	1.8496	0.06437
YFS.BLOOD.RNAARR	FAM102A	9	131000000	131000000	-1.84947	0.06439
Brain_Anterior_cingulate_cortex_BA24	ERICH1	8	565000	688000	1.8492	0.06443
Brain_Cerebellum	SPON2	4	1160000	1200000	-1.84895	0.06446
CMC.BRAIN.RNASEQ_SPLICING	ANP32E	1	150000000	150000000	1.84882	0.06448
CMC.BRAIN.RNASEQ	TIGD4	4	154000000	154000000	1.84875	0.064494
NTR.BLOOD.RNAARR	FCER1G	1	161000000	161000000	-1.8487	0.064498
Liver	KIAA0556	16	27561473	27791690	1.8488	0.0645
CMC.BRAIN.RNASEQ_SPLICING	P4HA2	5	132000000	132000000	-1.8486	0.06452
Brain_Cerebellum	ZNF37A	10	38400000	38400000	-1.8485	0.06453
Brain_Cerebellar_Hemisphere	GLB1	3	33000000	33100000	1.84845	0.064537
Brain_Cerebellum	ETFDH	4	160000000	160000000	1.84834	0.06455
Brain_Caudate_basal_ganglia	RPS23	5	81600000	81600000	-1.848	0.0646
Brain_Cerebellum	TNRC6B	22	40440821	40731812	-1.84802	0.0646
YFS.BLOOD.RNAARR	FANCD2	3	10100000	10100000	1.848	0.0646
Brain_Cerebellar_Hemisphere	AC011330.5	15	44000000	44000000	-1.84784	0.064626
Liver	LRRC42	1	54400000	54400000	1.8477	0.06465
Brain_Substantia_nigra	RP11-73M18.9	14	104000000	104000000	-1.847	0.0647
CMC.BRAIN.RNASEQ_SPLICING	NSMCE1	16	27236314	27280113	1.84699	0.0647
Brain_Cerebellum	RFWD2	1	176000000	176000000	1.84728	0.064707
Adrenal_Gland	RP11-696N14.1	4	100000000	100000000	1.84717	0.064722
Brain_Cerebellum	ADD3	10	112000000	112000000	1.8469	0.06476
Brain_Cortex	FAM47E-STBD1	4	77200000	77200000	-1.84676	0.06478
Brain_Cerebellar_Hemisphere	RABL2A	2	114000000	114000000	-1.84672	0.064788
Brain_Putamen_basal_ganglia	RP11-51J9.6	8	30100000	30100000	1.84661	0.0648
NTR.BLOOD.RNAARR	RNF114	20	48552907	48570474	-1.8466	0.0648
Brain_Anterior_cingulate_cortex_BA24	CBLN3	14	24900000	24900000	1.84654	0.06481
CMC.BRAIN.RNASEQ	SAMD15	14	77800000	77900000	-1.84641	0.06483
Brain_Amygdala	RP11-419C5.2	16	70010291	70016448	-1.8463	0.06485
CMC.BRAIN.RNASEQ	C6orf57	6	71300000	71300000	-1.84629	0.06485
Pituitary	CELP	9	136000000	136000000	-1.84613	0.06487
Brain_Frontal_Cortex_BA9	LINC00634	22	42348169	42354937	-1.8456	0.0649
Brain_Substantia_nigra	RP4-738P15.1	20	25121425	25129894	-1.8462	0.0649
CMC.BRAIN.RNASEQ	MT1E	16	56659584	56661024	1.8457	0.0649
CMC.BRAIN.RNASEQ_SPLICING	IKBKAP	9	112000000	112000000	1.8456	0.0649
Brain_Cerebellar_Hemisphere	CTD-2203K17.1	5	33400000	33400000	1.84588	0.06491
CMC.BRAIN.RNASEQ	NIT2	3	100000000	100000000	1.8459	0.06491
Brain_Nucleus_accumbens_basal_ganglia	RAD52	12	1020000	1100000	1.8453	0.06499
CMC.BRAIN.RNASEQ_SPLICING	ANP32B	9	101000000	101000000	-1.845	0.065
CMC.BRAIN.RNASEQ	ARHGAP18	6	130000000	130000000	-1.84517	0.06501
NTR.BLOOD.RNAARR	DAP	5	10700000	10800000	1.8452	0.06501
Brain_Cortex	NUDT2	9	34300000	34300000	1.8451	0.06502
Brain_Frontal_Cortex_BA9	TRAF1	9	124000000	124000000	1.84491	0.06505
YFS.BLOOD.RNAARR	KLHDC10	7	130000000	130000000	1.84468	0.06508
CMC.BRAIN.RNASEQ_SPLICING	RMST	12	97900000	98000000	1.84463	0.06509
YFS.BLOOD.RNAARR	BAMBI	10	29000000	29000000	1.84466	0.06509
Brain_Hypothalamus	CCDC84	11	119000000	119000000	1.8446	0.0651
Brain_Spinal_cord_cervical_c-1	RBM6	3	50000000	50100000	1.84433	0.0651
Brain_Cerebellum	CUBN	10	16900000	17200000	1.8444	0.06513
CMC.BRAIN.RNASEQ_SPLICING	MPHOSPH9	12	124000000	124000000	-1.84423	0.06515
Adrenal_Gland	LRRFIP2	3	37100000	37200000	1.84414	0.06516
Brain_Frontal_Cortex_BA9	C5orf55	5	442000	443000	1.844	0.0652
Brain_Hypothalamus	AP001877.1	11	95600000	95600000	1.8437	0.0652
Brain_Nucleus_accumbens_basal_ganglia	FBXO42	1	16600000	16700000	1.84389	0.0652
Brain_Spinal_cord_cervical_c-1	ZNF770	15	35300000	35300000	1.84376	0.0652
Brain_Nucleus_accumbens_basal_ganglia	EFCAB2	1	245000000	245000000	-1.84362	0.06524
CMC.BRAIN.RNASEQ_SPLICING	ZFPM2	8	106000000	107000000	-1.84353	0.06525
Brain_Substantia_nigra	RN7SL695P	18	48633124	48633416	1.843	0.0653
CMC.BRAIN.RNASEQ_SPLICING	EFCAB6	22	43924623	44208217	-1.843	0.0653
Brain_Putamen_basal_ganglia	PM20D1	1	206000000	206000000	1.84279	0.06536
CMC.BRAIN.RNASEQ	LOC286190	8	71500000	71600000	-1.84275	0.06537
Brain_Cortex	NBEAL2	3	47000000	47100000	1.84258	0.06539
Brain_Putamen_basal_ganglia	RP4-584D14.7	7	150000000	150000000	1.84285	0.0654
Brain_Cortex	LRRC1	6	53700000	53800000	-1.84245	0.06541
Brain_Cerebellar_Hemisphere	TRGC2	7	38300000	38300000	-1.842	0.06547
CMC.BRAIN.RNASEQ_SPLICING	EPB41L1	20	34679425	34820721	1.8419	0.06549
Brain_Cerebellum	RP11-639B1.1	3	148000000	148000000	1.84189	0.065491
Brain_Cerebellar_Hemisphere	CYP21A1P	6	31973466	31976176	1.84177	0.0655
Brain_Cerebellar_Hemisphere	UFD1L	22	19437629	19466738	1.842	0.0655
Brain_Hippocampus	RP4-539M6.21	22	30817195	30817525	-1.84202	0.0655
Brain_Nucleus_accumbens_basal_ganglia	RP11-458D21.1	1	145000000	145000000	-1.8418	0.0655
Pituitary	RP5-1112D6.8	6	112000000	112000000	-1.8421	0.0655
Brain_Nucleus_accumbens_basal_ganglia	PIBF1	13	73400000	73600000	1.8408	0.0656
Brain_Spinal_cord_cervical_c-1	CPS1	2	211000000	212000000	-1.8412	0.0656
Brain_Spinal_cord_cervical_c-1	NBR1	17	41322498	41363708	1.8413	0.0656
YFS.BLOOD.RNAARR	POR	7	75500000	75600000	1.84115	0.0656
Brain_Nucleus_accumbens_basal_ganglia	AC007773.2	19	32880956	32895914	1.8411	0.06561
Brain_Anterior_cingulate_cortex_BA24	AC007970.1	2	211000000	211000000	1.8406	0.06568
Liver	RP11-68I18.10	1	151000000	151000000	-1.8405	0.0657
Brain_Nucleus_accumbens_basal_ganglia	LGALS8	1	237000000	237000000	-1.84031	0.06572
NTR.BLOOD.RNAARR	ASAH1	8	17900000	17900000	-1.84007	0.06576
Brain_Amygdala	PGBD3	10	50700000	50700000	1.84	0.06577
Brain_Frontal_Cortex_BA9	ZBED6CL	7	150000000	150000000	-1.8399	0.06578
Brain_Caudate_basal_ganglia	C11orf74	11	36600000	36700000	-1.84007	0.0658
Brain_Cerebellar_Hemisphere	LINC00642	14	90900000	90900000	-1.8398	0.0658
Brain_Hippocampus	ZNF404	19	44376515	44388203	-1.8398	0.0658
Pituitary	SPIRE2	16	89884587	89937727	1.83955	0.0658
YFS.BLOOD.RNAARR	ISCA1	9	88900000	88900000	-1.83967	0.06582
Brain_Nucleus_accumbens_basal_ganglia	CD46	1	208000000	208000000	-1.8395	0.06584
Adrenal_Gland	RP11-762H8.2	15	78600000	78600000	-1.8395	0.065841
Brain_Cerebellum	IQCG	3	198000000	198000000	1.83924	0.06588
Liver	TFG	3	100000000	100000000	-1.83926	0.06588
Brain_Nucleus_accumbens_basal_ganglia	INVS	9	103000000	103000000	-1.8392	0.06589
Brain_Cerebellar_Hemisphere	TBC1D32	6	121000000	122000000	-1.83937	0.0659
Brain_Cerebellar_Hemisphere	TRMT6	20	5917881	5931182	1.83935	0.0659
Brain_Nucleus_accumbens_basal_ganglia	AC083862.6	7	135000000	135000000	-1.83922	0.0659
CMC.BRAIN.RNASEQ	RPL12	9	130000000	130000000	-1.83911	0.0659
Liver	TAS2R14	12	11100000	11100000	1.8393	0.0659
Brain_Caudate_basal_ganglia	RP11-477N3.1	2	54300000	54300000	-1.83895	0.06592
Brain_Cerebellum	ARTN	1	44400000	44400000	-1.83875	0.065953
YFS.BLOOD.RNAARR	TM2D1	1	62100000	62200000	-1.8385	0.065989
Liver	BCRP3	22	25028882	25046799	1.8386	0.066
Brain_Anterior_cingulate_cortex_BA24	MICB	6	31462658	31478901	-1.8383	0.06602
YFS.BLOOD.RNAARR	TCN2	22	31002825	31023265	1.8381	0.06605
YFS.BLOOD.RNAARR	ARNT	1	151000000	151000000	-1.83803	0.066057
Brain_Anterior_cingulate_cortex_BA24	CTD-2336O2.1	8	1710000	1710000	-1.838	0.06606
Brain_Cerebellar_Hemisphere	AC104057.1	7	65100000	65100000	-1.838	0.06607
Adrenal_Gland	CASC1	12	25300000	25300000	-1.83763	0.0661
CMC.BRAIN.RNASEQ_SPLICING	NUDT2	9	34300000	34300000	-1.8379	0.0661
CMC.BRAIN.RNASEQ_SPLICING	SMARCAD1	4	95100000	95200000	-1.83761	0.06612
CMC.BRAIN.RNASEQ_SPLICING	UBR5	8	103000000	103000000	-1.83736	0.06616
CMC.BRAIN.RNASEQ	KREMEN1	22	29469065	29564321	-1.83732	0.066162
CMC.BRAIN.RNASEQ	SAV1	14	51100000	51100000	-1.83728	0.06617
Brain_Putamen_basal_ganglia	TMCC3	12	95000000	95000000	-1.83702	0.0662
Brain_Substantia_nigra	DDOST	1	21000000	21000000	-1.8368	0.0662
CMC.BRAIN.RNASEQ_SPLICING	KIAA0020	9	2800000	2840000	1.8371	0.0662
Brain_Cerebellar_Hemisphere	RP4-584D14.7	7	150000000	150000000	1.837	0.06621
Liver	C1orf213	1	23700000	23700000	1.8368	0.06624
Brain_Cerebellum	SUMF1	3	3740000	4510000	1.83677	0.066244
Brain_Anterior_cingulate_cortex_BA24	TRAF1	9	124000000	124000000	1.83672	0.06625
CMC.BRAIN.RNASEQ_SPLICING	IFT88	13	21100000	21300000	1.83653	0.06628
NTR.BLOOD.RNAARR	PION	7	76900000	77000000	1.8365	0.06628
CMC.BRAIN.RNASEQ_SPLICING	BAG6	6	31606805	31620482	-1.8364	0.0663
Brain_Cerebellum	NBPF2P	1	21800000	21800000	-1.83627	0.066317
CMC.BRAIN.RNASEQ_SPLICING	PHF11	13	50100000	50100000	-1.83627	0.06632
Brain_Cortex	PIGC	1	172000000	172000000	1.83617	0.06633
Brain_Frontal_Cortex_BA9	PPP1R1C	2	183000000	183000000	-1.83616	0.06633
CMC.BRAIN.RNASEQ_SPLICING	TCTN2	12	124000000	124000000	-1.83609	0.06634
Brain_Cortex	CLEC18A	16	69984810	69998141	1.8358	0.0664
Brain_Hypothalamus	AC127904.2	3	197000000	197000000	1.83587	0.0664
Brain_Putamen_basal_ganglia	LRRC61	7	150000000	150000000	1.83552	0.0664
Brain_Caudate_basal_ganglia	NFASC	1	205000000	205000000	-1.8354	0.06645
Brain_Cerebellum	FBXO42	1	16600000	16700000	1.83536	0.066453
Brain_Frontal_Cortex_BA9	IFRD1	7	112000000	112000000	-1.8353	0.06647
Brain_Cortex	SLC9C2	1	173000000	174000000	-1.83515	0.06648
Brain_Cerebellar_Hemisphere	C4A	6	31949801	31970458	1.83482	0.0665
Pituitary	AKAP11	13	42800000	42900000	-1.8349	0.06653
CMC.BRAIN.RNASEQ_SPLICING	FLOT2	17	27206356	27224715	-1.8347	0.06655
Liver	GLUD1P6	10	48200000	48200000	1.8347	0.06655
NTR.BLOOD.RNAARR	NIPAL2	8	99200000	99300000	-1.83457	0.06657
Brain_Hypothalamus	OTUD7A	15	31800000	32200000	1.8345	0.06658
Brain_Caudate_basal_ganglia	RP4-710M3.1	11	30400000	30400000	-1.83463	0.0666
Adrenal_Gland	MCM9	6	119000000	119000000	-1.8343	0.066604
CMC.BRAIN.RNASEQ_SPLICING	CSDE1	1	115000000	115000000	-1.8342	0.06662
Brain_Hypothalamus	GUF1	4	44700000	44700000	1.83415	0.06663
Pituitary	AP001625.6	21	43980484	43982044	1.83396	0.06666
Brain_Frontal_Cortex_BA9	AP000350.5	22	24243619	24249255	1.834	0.0667
Brain_Hippocampus	DISP2	15	40700000	40700000	-1.83345	0.0667
CMC.BRAIN.RNASEQ	CLGN	4	141000000	141000000	-1.83362	0.06671
YFS.BLOOD.RNAARR	SLC15A4	12	129000000	129000000	1.83334	0.06675
YFS.BLOOD.RNAARR	RERE	1	8410000	8880000	1.83327	0.066763
Adrenal_Gland	DHODH	16	72042487	72058954	1.8328	0.0668
Brain_Anterior_cingulate_cortex_BA24	RP9	7	33100000	33100000	-1.8327	0.06685
YFS.BLOOD.RNAARR	FAM189B	1	155000000	155000000	-1.83268	0.066851
Adrenal_Gland	RGS7BP	5	63800000	63900000	-1.8325	0.06688
CMC.BRAIN.RNASEQ	TMEM217	6	37200000	37200000	-1.83243	0.06689
Brain_Frontal_Cortex_BA9	C6orf3	6	112000000	112000000	1.8322	0.0669
Brain_Spinal_cord_cervical_c-1	GALNT6	12	51700000	51800000	1.8322	0.0669
Liver	XPC	3	14200000	14200000	1.83235	0.0669
YFS.BLOOD.RNAARR	HLA-DOB	6	32780540	32784825	-1.8327	0.0669
Liver	ZNF436	1	23700000	23700000	1.8323	0.06691
Brain_Cortex	GPIHBP1	8	144000000	144000000	-1.83187	0.06697
Liver	DDTL	22	24309089	24314721	-1.832	0.067
CMC.BRAIN.RNASEQ_SPLICING	C1orf63	1	25600000	25700000	1.83139	0.06704
NTR.BLOOD.RNAARR	MADD	11	47300000	47400000	-1.8313	0.06706
CMC.BRAIN.RNASEQ	ANKRD45	1	174000000	174000000	1.83123	0.06707
CMC.BRAIN.RNASEQ_SPLICING	PNPT1	2	55900000	55900000	-1.83116	0.06708
Brain_Cerebellar_Hemisphere	RP11-445H22.3	20	43285092	43324737	1.83107	0.0671
Brain_Cerebellum	NT5DC1	6	116000000	117000000	-1.8311	0.0671
Brain_Cerebellum	RP11-643G16.3	14	68100000	68100000	1.8308	0.0671
CMC.BRAIN.RNASEQ	BEST1	11	61700000	61700000	-1.83091	0.0671
Liver	DDT	22	24315293	24322660	-1.8308	0.0671
NTR.BLOOD.RNAARR	RPP14	3	58300000	58300000	-1.831	0.0671
YFS.BLOOD.RNAARR	NRIP1	21	16333556	16437321	1.8311	0.0671
Brain_Hippocampus	CCNYL2	10	42900000	43000000	1.83084	0.067125
Brain_Cerebellar_Hemisphere	KRT18P4	20	48573282	48574569	-1.83004	0.0672
Brain_Putamen_basal_ganglia	CTC-559E9.6	19	19887411	19945736	1.83044	0.0672
CMC.BRAIN.RNASEQ_SPLICING	CHST10	2	101000000	101000000	1.83	0.06725
Brain_Anterior_cingulate_cortex_BA24	TMED5	1	93600000	93600000	-1.82993	0.06726
CMC.BRAIN.RNASEQ_SPLICING	C7orf63	7	89900000	89900000	-1.8296	0.067309
Brain_Cerebellar_Hemisphere	ERCC3	2	128000000	128000000	1.82958	0.067313
Brain_Frontal_Cortex_BA9	RP13-514E23.2	4	86900000	86900000	-1.82903	0.06739
Brain_Substantia_nigra	DLEU7-AS1	13	51400000	51400000	-1.8291	0.06739
Brain_Cerebellar_Hemisphere	ARTN	1	44400000	44400000	-1.82885	0.067422
Brain_Caudate_basal_ganglia	RP11-264M12.2	16	77775365	77776897	-1.8286	0.06746
Adrenal_Gland	NAT6	3	50300000	50300000	-1.82845	0.06748
Brain_Putamen_basal_ganglia	TRAF1	9	124000000	124000000	1.8283	0.0675
Brain_Putamen_basal_ganglia	GALNT6	12	51700000	51800000	1.82827	0.0675
CMC.BRAIN.RNASEQ	FAT3	11	92100000	92600000	1.82848	0.0675
CMC.BRAIN.RNASEQ_SPLICING	NSMCE1	16	27236314	27280113	1.82817	0.0675
Pituitary	ELP3	8	27900000	28000000	-1.8287	0.0675
Brain_Cerebellum	PITPNM2	12	123000000	124000000	1.8283	0.06751
CMC.BRAIN.RNASEQ	CA4	17	58227301	58248260	-1.82818	0.06752
Liver	LIG3	17	33307513	33332083	1.8282	0.06752
NTR.BLOOD.RNAARR	DEFA4	8	6790000	6800000	1.82817	0.06752
Brain_Putamen_basal_ganglia	NBPF3	1	21800000	21800000	1.82799	0.06755
CMC.BRAIN.RNASEQ_SPLICING	EFNA1	1	155000000	155000000	-1.82795	0.06756
Brain_Cerebellar_Hemisphere	CTSK	1	151000000	151000000	-1.82776	0.067585
CMC.BRAIN.RNASEQ_SPLICING	BAG6	6	31606805	31620482	-1.8275	0.0676
Brain_Cortex	RP5-1039K5.16	22	38428172	38430235	-1.82724	0.06766
Brain_Cerebellum	NIPSNAP3A	9	108000000	108000000	-1.8272	0.06767
Brain_Amygdala	LINC00588	8	58200000	58200000	1.8273	0.0677
Brain_Anterior_cingulate_cortex_BA24	SYCP2L	6	10900000	11000000	1.82729	0.0677
Brain_Cerebellum	RP11-981G7.1	8	10300000	10300000	1.82694	0.06771
CMC.BRAIN.RNASEQ_SPLICING	OLFM3	1	102000000	102000000	-1.82693	0.06771
CMC.BRAIN.RNASEQ	EIF5	14	104000000	104000000	-1.82688	0.06772
Brain_Frontal_Cortex_BA9	AK5	1	77700000	78000000	1.8263	0.0678
Brain_Putamen_basal_ganglia	TNKS	8	9410000	9640000	-1.82614	0.0678
Brain_Frontal_Cortex_BA9	LRP12	8	106000000	106000000	-1.8263	0.06781
NTR.BLOOD.RNAARR	VCP	9	35100000	35100000	-1.8263	0.06781
CMC.BRAIN.RNASEQ	G2E3	14	31000000	31100000	1.826	0.06785
CMC.BRAIN.RNASEQ	ZNF93	19	20011721	20046382	1.826	0.06785
Brain_Cerebellum	QDPR	4	17500000	17500000	-1.82581	0.06788
Brain_Cortex	MAP1LC3A	20	33134658	33148149	-1.8258	0.06788
CMC.BRAIN.RNASEQ_SPLICING	ARL6IP4	12	123000000	123000000	1.82582	0.06788
Brain_Cortex	BCKDHB	6	80800000	81100000	1.8255	0.06793
Brain_Cerebellum	RP11-10K16.1	4	174000000	174000000	-1.82532	0.06795
Brain_Cerebellum	CTD-2029E14.1	5	3180000	3180000	-1.82524	0.06796
Brain_Hippocampus	MCOLN2	1	85400000	85500000	-1.82521	0.06797
Liver	RP11-422J8.1	1	37900000	37900000	1.8252	0.06797
YFS.BLOOD.RNAARR	HCG27	6	31165537	31171745	-1.8253	0.068
YFS.BLOOD.RNAARR	UBE4A	11	118000000	118000000	1.825	0.068
Brain_Cortex	CD46	1	208000000	208000000	-1.82481	0.06803
CMC.BRAIN.RNASEQ_SPLICING	UGP2	2	64100000	64100000	1.82478	0.06803
Brain_Cerebellum	WDR59	16	74907468	75034071	1.82412	0.0681
Adrenal_Gland	INVS	9	103000000	103000000	-1.8242	0.06812
Pituitary	STIM2	4	26900000	27000000	1.82405	0.06814
Brain_Cerebellum	GALNT6	12	51700000	51800000	1.8238	0.06819
Brain_Hippocampus	FADS1	11	61600000	61600000	-1.82353	0.0682
Brain_Hypothalamus	RP11-274B21.10	7	128000000	128000000	-1.824	0.0682
Liver	AC007390.5	2	37400000	37400000	-1.8237	0.0682
NTR.BLOOD.RNAARR	SFXN4	10	121000000	121000000	-1.824	0.0682
YFS.BLOOD.RNAARR	CCDC102A	16	57546090	57570511	-1.824	0.0682
CMC.BRAIN.RNASEQ_SPLICING	IDH3A	15	78400000	78500000	1.82365	0.06821
CMC.BRAIN.RNASEQ_SPLICING	RYK	3	134000000	134000000	-1.82354	0.06822
Brain_Cerebellar_Hemisphere	LYPD1	2	133000000	133000000	1.82317	0.068278
CMC.BRAIN.RNASEQ_SPLICING	PDCD2	6	171000000	171000000	-1.82296	0.0683
CMC.BRAIN.RNASEQ	GMCL1	2	70100000	70100000	-1.82273	0.068345
Brain_Amygdala	RNF212	4	1050000	1110000	1.82271	0.06835
Brain_Putamen_basal_ganglia	MCOLN2	1	85400000	85500000	-1.82256	0.06837
Liver	KIF16B	20	16252749	16554078	-1.82213	0.0684
YFS.BLOOD.RNAARR	NME6	3	48300000	48300000	1.82239	0.0684
CMC.BRAIN.RNASEQ	ZFYVE27	10	99500000	99500000	1.82221	0.068422
Pituitary	ZBED6CL	7	150000000	150000000	-1.822	0.06845
YFS.BLOOD.RNAARR	MED21	12	27200000	27200000	-1.82178	0.06849
Brain_Cerebellum	PPP1R32	11	61200000	61300000	1.82193	0.0685
Brain_Nucleus_accumbens_basal_ganglia	ZBED6CL	7	150000000	150000000	-1.822	0.0685
NTR.BLOOD.RNAARR	IFRD1	7	112000000	112000000	1.8217	0.0685
YFS.BLOOD.RNAARR	SNX16	8	82700000	82800000	-1.82187	0.0685
CMC.BRAIN.RNASEQ	CFTR	7	117000000	117000000	1.8216	0.06852
CMC.BRAIN.RNASEQ	PRSS35	6	84200000	84200000	-1.82146	0.06854
Brain_Caudate_basal_ganglia	AP000350.4	22	24236770	24241117	1.8213	0.06856
Brain_Cerebellar_Hemisphere	RP11-521J24.1	13	81600000	81600000	-1.82125	0.06857
Brain_Cortex	AC103965.1	15	84900000	84900000	1.8212	0.06857
NTR.BLOOD.RNAARR	LRRC28	15	99800000	99900000	-1.821	0.0686
CMC.BRAIN.RNASEQ	DPY19L2P4	7	89700000	89800000	-1.821	0.06861
Brain_Cerebellar_Hemisphere	RAB27A	15	55500000	55600000	-1.82077	0.068642
CMC.BRAIN.RNASEQ	RHBDL3	17	30593194	30651680	-1.82072	0.06865
Brain_Frontal_Cortex_BA9	ACTN2	1	237000000	237000000	-1.8207	0.06866
Brain_Putamen_basal_ganglia	CORO6	17	27941780	27949925	1.8206	0.068671
Brain_Amygdala	SUMF1	3	3740000	4510000	1.8205	0.0687
Liver	ZKSCAN2	16	25247322	25269252	-1.8202	0.0687
YFS.BLOOD.RNAARR	FBP1	9	97400000	97400000	-1.82028	0.06872
YFS.BLOOD.RNAARR	PTER	10	16500000	16600000	1.82017	0.06873
Brain_Cerebellum	URAD	13	28600000	28600000	1.8202	0.068734
Pituitary	LINC00954	2	20100000	20100000	-1.81991	0.06877
Adrenal_Gland	SFXN4	10	121000000	121000000	-1.8199	0.06878
Brain_Caudate_basal_ganglia	CD34	1	208000000	208000000	1.8198	0.06879
Adrenal_Gland	SGSM2	17	2240802	2284352	-1.81985	0.0688
Brain_Anterior_cingulate_cortex_BA24	POP5	12	121000000	121000000	-1.8196	0.0688
Brain_Cerebellum	DZANK1	20	18364011	18447770	-1.8195	0.0688
CMC.BRAIN.RNASEQ_SPLICING	ZNF506	19	19896650	19932560	1.82001	0.0688
Brain_Cerebellar_Hemisphere	CLN8	8	1700000	1730000	-1.81915	0.06889
Brain_Cortex	GHR	5	42400000	42700000	1.81911	0.06889
Brain_Cerebellar_Hemisphere	RP1-111D6.3	6	150000000	150000000	-1.81909	0.0689
Brain_Caudate_basal_ganglia	AC004985.12	7	44000000	44000000	-1.81885	0.068934
Brain_Cerebellar_Hemisphere	EFNA1	1	155000000	155000000	1.81875	0.068949
CMC.BRAIN.RNASEQ_SPLICING	PHLPP2	16	71678851	71749743	1.81827	0.069
Liver	RP4-584D14.7	7	150000000	150000000	1.81872	0.069
Adrenal_Gland	SKIL	3	170000000	170000000	-1.81828	0.06902
Liver	SFXN4	10	121000000	121000000	-1.8183	0.06903
Brain_Hypothalamus	SFXN4	10	121000000	121000000	-1.81787	0.06908
CMC.BRAIN.RNASEQ	CABIN1	22	24407764	24574596	1.81782	0.069091
CMC.BRAIN.RNASEQ_SPLICING	FAM126A	7	23000000	23100000	-1.81773	0.069105
Brain_Cerebellum	SGK223	8	8180000	8240000	1.81773	0.06911
Brain_Cortex	AS3MT	10	105000000	105000000	-1.81769	0.06911
CMC.BRAIN.RNASEQ	TTC5	14	20800000	20800000	1.81736	0.06916
Brain_Frontal_Cortex_BA9	RP11-826N14.2	5	175000000	175000000	-1.8169	0.0692
Liver	IFI44	1	79100000	79100000	-1.8171	0.06921
Brain_Cerebellum	FAM120B	6	171000000	171000000	1.8163	0.0693
CMC.BRAIN.RNASEQ_SPLICING	PDE3B	11	14700000	14900000	1.81658	0.0693
CMC.BRAIN.RNASEQ	CRISPLD1	8	75900000	75900000	-1.81628	0.06933
Pituitary	RP11-477N3.1	2	54300000	54300000	-1.81623	0.06933
CMC.BRAIN.RNASEQ_SPLICING	SEC22C	3	42600000	42600000	-1.81609	0.06936
Brain_Caudate_basal_ganglia	ELP3	8	27900000	28000000	-1.8156	0.0694
Brain_Nucleus_accumbens_basal_ganglia	IQUB	7	123000000	123000000	-1.81572	0.0694
Brain_Nucleus_accumbens_basal_ganglia	PSPC1P1	13	19800000	19800000	-1.8157	0.0694
CMC.BRAIN.RNASEQ	IDH3A	15	78400000	78500000	1.81556	0.06944
Brain_Nucleus_accumbens_basal_ganglia	YIPF7	4	44600000	44700000	-1.81533	0.06947
Brain_Cerebellum	TAS2R19	12	11200000	11200000	-1.8153	0.06948
Brain_Caudate_basal_ganglia	AS3MT	10	105000000	105000000	-1.81514	0.0695
Brain_Anterior_cingulate_cortex_BA24	LINC00839	10	43000000	43000000	1.8151	0.06951
YFS.BLOOD.RNAARR	LIN7A	12	81200000	81300000	1.81501	0.06952
Brain_Putamen_basal_ganglia	PPP6C	9	128000000	128000000	-1.815	0.06953
Brain_Anterior_cingulate_cortex_BA24	NPIPA5	16	15457516	15474904	1.8147	0.06957
CMC.BRAIN.RNASEQ_SPLICING	ARHGAP21	10	24900000	25000000	1.81447	0.06961
Brain_Cerebellum	CCDC169	13	36800000	36900000	-1.8144	0.069613
Brain_Substantia_nigra	RP11-481A20.11	8	11900000	11900000	1.8143	0.069625
Brain_Caudate_basal_ganglia	NBPF2P	1	21800000	21800000	-1.8141	0.06967
Brain_Nucleus_accumbens_basal_ganglia	RAB27A	15	55500000	55600000	-1.81351	0.06975
YFS.BLOOD.RNAARR	PIK3CG	7	107000000	107000000	1.81333	0.06978
CMC.BRAIN.RNASEQ	SPHKAP	2	229000000	229000000	-1.81331	0.069784
Brain_Frontal_Cortex_BA9	RP11-507K2.3	14	89000000	89000000	1.81327	0.06979
Brain_Hippocampus	CCDC50	3	191000000	191000000	1.81347	0.0698
Brain_Putamen_basal_ganglia	RP5-901A4.1	11	67800000	67800000	1.81331	0.0698
CMC.BRAIN.RNASEQ	TMEM116	12	112000000	112000000	1.81308	0.0698
Pituitary	RN7SL176P	12	101000000	101000000	-1.813	0.0698
Brain_Cerebellum	RBBP5	1	205000000	205000000	-1.81312	0.069813
Brain_Nucleus_accumbens_basal_ganglia	SYT1	12	79300000	79800000	-1.8128	0.06986
CMC.BRAIN.RNASEQ	FBXO6	1	11700000	11700000	-1.81266	0.06988
Brain_Substantia_nigra	CTC-559E9.8	19	20006280	20006656	-1.8124	0.0699
YFS.BLOOD.RNAARR	MTHFD1L	6	151000000	151000000	1.81251	0.069907
CMC.BRAIN.RNASEQ	MR1	1	181000000	181000000	-1.8125	0.06991
Brain_Cerebellum	SFXN4	10	121000000	121000000	-1.8124	0.06993
Brain_Cortex	DCBLD1	6	118000000	118000000	-1.81235	0.06993
NTR.BLOOD.RNAARR	MFHAS1	8	8640000	8750000	1.81226	0.06995
Brain_Cerebellum	RP11-54K16.2	9	33000000	33000000	-1.812	0.06999
CMC.BRAIN.RNASEQ	LRRC43	12	123000000	123000000	1.81179	0.07
Liver	HLA-DMA	6	32916390	32936871	-1.81162	0.07
Pituitary	AKR1C1	10	4930000	5030000	-1.81191	0.070001
Brain_Cortex	FAM85B	8	8030000	8080000	-1.81172	0.07003
Brain_Frontal_Cortex_BA9	KNG1	3	186000000	186000000	1.81152	0.07006
CMC.BRAIN.RNASEQ_SPLICING	FAM47E	4	77100000	77200000	-1.8115	0.07006
Brain_Cortex	SPPL2A	15	51000000	51100000	1.8113	0.07009
Brain_Caudate_basal_ganglia	SNX16	8	82700000	82800000	-1.8109	0.0701
CMC.BRAIN.RNASEQ	CHPT1	12	102000000	102000000	-1.81151	0.0701
CMC.BRAIN.RNASEQ_SPLICING	EFHC1	6	52300000	52400000	1.81111	0.0701
YFS.BLOOD.RNAARR	ITSN1	21	35014706	35272165	1.81149	0.0701
CMC.BRAIN.RNASEQ_SPLICING	PNPLA8	7	108000000	108000000	1.81122	0.070106
YFS.BLOOD.RNAARR	FAM43A	3	194000000	194000000	1.81095	0.07015
YFS.BLOOD.RNAARR	DUT	15	48600000	48600000	1.81096	0.07015
Liver	APTX	9	33000000	33000000	-1.81087	0.07016
Adrenal_Gland	RP11-438L19.1	2	184000000	184000000	-1.81066	0.070193
Brain_Hypothalamus	RP11-274B21.1	7	128000000	128000000	-1.8103	0.0702
Brain_Spinal_cord_cervical_c-1	NAGA	22	42454461	42466846	-1.8107	0.0702
Pituitary	SUSD2	22	24577227	24585078	1.81069	0.0702
Brain_Cerebellum	TRAF1	9	124000000	124000000	1.8104	0.07024
Brain_Frontal_Cortex_BA9	RBP1	3	139000000	139000000	1.81037	0.07024
Brain_Cerebellum	GLB1	3	33000000	33100000	1.81019	0.070267
CMC.BRAIN.RNASEQ	HSPA1L	6	31777395	31783501	-1.8101	0.07027
Adrenal_Gland	DYNC2H1	11	103000000	103000000	1.8101	0.07028
Adrenal_Gland	AP001625.6	21	43980484	43982044	1.81013	0.0703
Brain_Caudate_basal_ganglia	AKAP3	12	4720000	4760000	1.81012	0.0703
Brain_Cerebellar_Hemisphere	AURKC	19	57742377	57746916	1.80998	0.0703
Brain_Frontal_Cortex_BA9	RP4-809F18.2	12	127000000	127000000	-1.81001	0.0703
Brain_Anterior_cingulate_cortex_BA24	MS4A4A	11	60000000	60100000	1.80993	0.07031
YFS.BLOOD.RNAARR	STK38	6	36500000	36500000	1.80989	0.070313
Brain_Cerebellum	NUDT15	13	48600000	48600000	1.8098	0.070321
Brain_Frontal_Cortex_BA9	SKA2	17	57187312	57232630	1.8096	0.07035
Brain_Frontal_Cortex_BA9	FAM86JP	3	126000000	126000000	1.80938	0.07039
Brain_Cerebellar_Hemisphere	MAP3K9	14	71200000	71300000	-1.8093	0.0704
Brain_Hippocampus	C6orf3	6	112000000	112000000	1.809	0.0704
CMC.BRAIN.RNASEQ	PHLPP2	16	71678851	71749743	-1.8095	0.0704
CMC.BRAIN.RNASEQ_SPLICING	SH3GL2	9	17600000	17800000	-1.8093	0.0704
Brain_Cerebellar_Hemisphere	FKBP9	7	33000000	33000000	1.8088	0.07048
Brain_Cerebellar_Hemisphere	SUMF1	3	3740000	4510000	1.80875	0.070489
Adrenal_Gland	PCYOX1L	5	149000000	149000000	1.8087	0.0705
Brain_Amygdala	PIK3C3	18	39535171	39667794	1.80876	0.0705
Brain_Cerebellum	IRAK1BP1	6	79600000	79700000	-1.8085	0.0705
CMC.BRAIN.RNASEQ_SPLICING	PDCD2	6	171000000	171000000	-1.80884	0.0705
Liver	DOPEY1	6	83800000	83900000	1.80865	0.0705
Liver	RPP25	15	75200000	75200000	-1.8086	0.07051
NTR.BLOOD.RNAARR	VAMP3	1	7830000	7840000	1.8086	0.070516
Brain_Cerebellum	ATG10	5	81300000	81600000	1.80855	0.07052
Pituitary	PCDHA10	5	140000000	140000000	1.8084	0.07055
Brain_Anterior_cingulate_cortex_BA24	FAM90A25P	8	12300000	12300000	1.8081	0.07059
Brain_Spinal_cord_cervical_c-1	RP11-274B21.4	7	128000000	128000000	-1.8081	0.07059
Brain_Cerebellum	SERPINB6	6	2950000	2970000	1.8083	0.0706
CMC.BRAIN.RNASEQ	TMEM194A	12	57400000	57500000	-1.80781	0.0706
CMC.BRAIN.RNASEQ_SPLICING	DNAJC24	11	31400000	31500000	1.80812	0.0706
Brain_Cortex	STARD5	15	81600000	81600000	1.8078	0.07064
Brain_Cortex	SCRG1	4	174000000	174000000	-1.80748	0.07069
Brain_Hypothalamus	KB-1732A1.1	8	104000000	104000000	1.8074	0.070698
Adrenal_Gland	PPY2	17	26575033	26575315	-1.80724	0.0707
Brain_Cerebellar_Hemisphere	RP11-134K13.4	6	71300000	71300000	-1.80762	0.0707
Brain_Cortex	ADAMTS18	16	77281710	77469011	-1.8072	0.0707
Brain_Substantia_nigra	GALNT6	12	51700000	51800000	1.80714	0.0707
YFS.BLOOD.RNAARR	WBSCR22	7	73100000	73100000	1.8074	0.0707
Adrenal_Gland	DCAF13P3	15	51200000	51200000	1.8073	0.070708
Brain_Cerebellar_Hemisphere	ALG1L13P	8	8090000	8100000	-1.80733	0.07071
Brain_Cerebellum	ERBB2IP	5	65200000	65400000	-1.80732	0.07071
Brain_Cortex	NUPL1	13	25900000	25900000	-1.8073	0.070712
YFS.BLOOD.RNAARR	CD3G	11	118000000	118000000	-1.80729	0.07072
Pituitary	FAM221B	9	35800000	35800000	-1.80721	0.07073
Pituitary	LINC00525	7	47800000	47800000	1.80706	0.07075
Brain_Spinal_cord_cervical_c-1	NSRP1	17	28442539	28513493	-1.8068	0.0708
Pituitary	CCDC153	11	119000000	119000000	-1.80694	0.0708
CMC.BRAIN.RNASEQ_SPLICING	RCBTB1	13	50100000	50200000	-1.80661	0.07082
Brain_Cortex	AC092159.2	2	677000	697000	1.8064	0.07086
CMC.BRAIN.RNASEQ	WDR37	10	1100000	1180000	1.80617	0.070891
CMC.BRAIN.RNASEQ_SPLICING	ST6GALNAC6	9	131000000	131000000	1.8059	0.0709
NTR.BLOOD.RNAARR	HSBP1L1	18	77724560	77730822	-1.806	0.0709
Liver	SULT1B1	4	70600000	70700000	1.806	0.07092
Brain_Putamen_basal_ganglia	CD46	1	208000000	208000000	-1.80595	0.07093
Brain_Cerebellum	COX6A1	12	121000000	121000000	-1.8055	0.07099
Brain_Cerebellum	U91328.19	6	26000000	26000000	1.8056	0.071
Brain_Hippocampus	AHR	7	17300000	17400000	-1.8056	0.071
Brain_Caudate_basal_ganglia	EYA3	1	28300000	28400000	-1.8054	0.07102
Brain_Anterior_cingulate_cortex_BA24	C15orf57	15	40800000	40900000	1.80509	0.07106
YFS.BLOOD.RNAARR	ARHGEF19	1	16500000	16500000	-1.80494	0.071084
Brain_Anterior_cingulate_cortex_BA24	CPNE8	12	39000000	39300000	-1.8048	0.0711
Brain_Cortex	KIAA1841	2	61300000	61400000	1.8048	0.0711
Brain_Hypothalamus	BAG6	6	31606805	31620482	1.805	0.0711
Brain_Caudate_basal_ganglia	ST3GAL6-AS1	3	98400000	98500000	1.80452	0.07115
Brain_Caudate_basal_ganglia	AP001625.6	21	43980484	43982044	1.8045	0.07116
Adrenal_Gland	ZNF501	3	44800000	44800000	1.80442	0.07117
Adrenal_Gland	LYRM2	6	90300000	90300000	1.8043	0.071178
YFS.BLOOD.RNAARR	FAM174A	5	99900000	99900000	1.8043	0.07118
Brain_Putamen_basal_ganglia	AP000350.6	22	24269087	24271761	1.80449	0.0712
Pituitary	ZNF501	3	44800000	44800000	1.80445	0.0712
CMC.BRAIN.RNASEQ	BBS7	4	123000000	123000000	-1.8041	0.071215
Liver	CXCL9	4	76900000	76900000	-1.80401	0.07123
YFS.BLOOD.RNAARR	DAP	5	10700000	10800000	1.804	0.07123
CMC.BRAIN.RNASEQ_SPLICING	TBC1D5	3	17200000	17800000	-1.80394	0.07124
Liver	SPPL2A	15	51000000	51100000	1.8038	0.07126
Adrenal_Gland	ST3GAL5	2	86100000	86100000	-1.8038	0.071263
Adrenal_Gland	TARS	5	33400000	33500000	1.8035	0.07131
Brain_Cerebellum	H6PD	1	9290000	9330000	-1.80337	0.07133
YFS.BLOOD.RNAARR	TAPT1	4	16200000	16200000	-1.8032	0.07136
Adrenal_Gland	ASF1A	6	119000000	119000000	-1.803	0.071389
Brain_Amygdala	RP11-520B13.4	9	99800000	99800000	-1.803	0.07139
Brain_Amygdala	RP11-791G15.2	2	10900000	10900000	1.8027	0.0714
CMC.BRAIN.RNASEQ_SPLICING	HDAC2	6	114000000	114000000	1.80272	0.0714
Brain_Anterior_cingulate_cortex_BA24	RP11-137H2.6	10	82200000	82200000	-1.8029	0.07141
Brain_Frontal_Cortex_BA9	FCRLB	1	162000000	162000000	1.8026	0.07144
Brain_Amygdala	AC034220.3	5	132000000	132000000	1.8026	0.071455
Brain_Cortex	RPS25	11	119000000	119000000	-1.8023	0.0715
Brain_Hippocampus	POT1	7	124000000	125000000	1.8022	0.0715
Pituitary	MUCL1	12	55200000	55300000	1.8023	0.0715
Brain_Cortex	HDAC11	3	13500000	13500000	1.80215	0.07152
Brain_Cerebellar_Hemisphere	TEK	9	27100000	27200000	1.80206	0.071535
Brain_Anterior_cingulate_cortex_BA24	SFXN4	10	121000000	121000000	-1.8019	0.07156
Brain_Anterior_cingulate_cortex_BA24	SUSD2	22	24577227	24585078	1.8019	0.0716
Brain_Cortex	RPL23P2	21	30369934	30370354	-1.8014	0.0716
Brain_Hippocampus	MRPS35	12	27900000	27900000	1.80171	0.0716
Pituitary	ATP5S	14	50800000	50800000	1.802	0.0716
CMC.BRAIN.RNASEQ_SPLICING	NGLY1	3	25800000	25800000	1.80156	0.07161
Liver	SOX7	8	10600000	10600000	-1.8016	0.07161
Brain_Putamen_basal_ganglia	RPL23AP1	6	29694446	29694659	-1.802	0.07162
Liver	CTBP1-AS2	4	1240000	1280000	-1.80152	0.07162
Brain_Anterior_cingulate_cortex_BA24	BMS1P5	10	48900000	49000000	1.8014	0.07163
CMC.BRAIN.RNASEQ_SPLICING	THRB	3	24200000	24500000	1.80147	0.07163
Brain_Caudate_basal_ganglia	EFNA1	1	155000000	155000000	1.8014	0.07164
CMC.BRAIN.RNASEQ_SPLICING	SLC12A2	5	127000000	128000000	-1.80138	0.07164
CMC.BRAIN.RNASEQ_SPLICING	RASA2	3	141000000	141000000	-1.80119	0.07167
Brain_Anterior_cingulate_cortex_BA24	VPREB3	22	24094930	24096655	-1.8013	0.0717
Brain_Cerebellar_Hemisphere	TEX14	17	56634039	56769416	-1.801	0.0717
Brain_Substantia_nigra	DYNC1LI2	16	66754796	66785654	1.8012	0.0717
Pituitary	KANSL1L	2	211000000	211000000	-1.80082	0.07173
Adrenal_Gland	ZBTB5	9	37400000	37500000	-1.8008	0.07174
CMC.BRAIN.RNASEQ	AK8	9	136000000	136000000	-1.80059	0.07177
Brain_Substantia_nigra	UVSSA	4	1340000	1380000	1.8004	0.07179
Adrenal_Gland	COX16	14	70800000	70800000	-1.8003	0.0718
Brain_Nucleus_accumbens_basal_ganglia	STAG3	7	99800000	99800000	1.80037	0.0718
Brain_Substantia_nigra	RLBP1	15	89800000	89800000	1.8001	0.0718
Brain_Anterior_cingulate_cortex_BA24	BAG6	6	31606805	31620482	1.8003	0.07181
CMC.BRAIN.RNASEQ_SPLICING	GIT1	17	27900486	27916610	1.8	0.07185
Brain_Cerebellum	RP11-296I10.3	16	70190243	70207224	1.80003	0.0719
Brain_Putamen_basal_ganglia	SYNM	15	99600000	99700000	-1.7996	0.0719
Brain_Nucleus_accumbens_basal_ganglia	AKAP3	12	4720000	4760000	1.7997	0.07191
Brain_Amygdala	B3GAT3	11	62400000	62400000	1.7996	0.07193
YFS.BLOOD.RNAARR	SFXN4	10	121000000	121000000	-1.79957	0.07193
Brain_Cerebellar_Hemisphere	CRIPT	2	46800000	46900000	1.79941	0.071953
Adrenal_Gland	MTUS1	8	17500000	17700000	-1.79906	0.07201
Brain_Hypothalamus	SIGLEC14	19	52145806	52150054	1.79903	0.07201
Brain_Cerebellum	TRIM4	7	99500000	99500000	1.79896	0.072026
NTR.BLOOD.RNAARR	TRIM37	17	57060006	57184354	-1.7989	0.07203
Brain_Frontal_Cortex_BA9	OR13E1P	9	35900000	35900000	-1.79859	0.07208
Liver	CPB2-AS1	13	46600000	46700000	1.7985	0.0721
Pituitary	AF131215.2	8	11000000	11000000	1.7984	0.0721
CMC.BRAIN.RNASEQ_SPLICING	CDADC1	13	49800000	49900000	1.79845	0.07211
CMC.BRAIN.RNASEQ	ATG10	5	81300000	81600000	1.79801	0.07218
CMC.BRAIN.RNASEQ_SPLICING	DROSHA	5	31400000	31500000	1.79799	0.07218
YFS.BLOOD.RNAARR	CLN5	13	77600000	77600000	-1.79796	0.07218
Brain_Cerebellum	NME8	7	37900000	37900000	1.79793	0.072188
Brain_Frontal_Cortex_BA9	RHCE	1	25700000	25800000	-1.7979	0.07219
Brain_Amygdala	ELP3	8	27900000	28000000	-1.798	0.0722
Brain_Hypothalamus	OLA1	2	175000000	175000000	1.79812	0.0722
Liver	LINC00476	9	98500000	98600000	1.79764	0.07223
NTR.BLOOD.RNAARR	DR1	1	93800000	93800000	1.7976	0.072233
Pituitary	JAKMIP3	10	134000000	134000000	-1.79752	0.072252
Brain_Putamen_basal_ganglia	2015-09-01	1	87300000	87400000	-1.79746	0.07226
Brain_Cortex	SFXN4	10	121000000	121000000	-1.79725	0.0723
CMC.BRAIN.RNASEQ	FAM71F2	7	128000000	128000000	1.7972	0.0723
CMC.BRAIN.RNASEQ_SPLICING	DNAJC13	3	132000000	132000000	-1.79715	0.07231
Brain_Putamen_basal_ganglia	MUL1	1	20800000	20800000	-1.79703	0.07233
Brain_Caudate_basal_ganglia	CTB-113P19.4	5	151000000	151000000	1.7967	0.07238
Brain_Cerebellum	CCDC144CP	17	20224477	20306870	1.79673	0.07238
CMC.BRAIN.RNASEQ_SPLICING	CSDE1	1	115000000	115000000	-1.79672	0.07238
Brain_Anterior_cingulate_cortex_BA24	HIST1H2BF	6	26199748	26200942	1.7967	0.07239
Brain_Frontal_Cortex_BA9	WDR5B	3	122000000	122000000	1.79668	0.07239
Brain_Cerebellar_Hemisphere	WDR59	16	74907468	75034071	1.7966	0.0724
YFS.BLOOD.RNAARR	CORO2A	9	101000000	101000000	-1.79629	0.07245
Liver	THAP3	1	6680000	6690000	-1.7961	0.07247
CMC.BRAIN.RNASEQ_SPLICING	PSMA3	14	58700000	58700000	-1.7961	0.07248
Brain_Cerebellum	CTD-2203K17.1	5	33400000	33400000	1.796	0.07249
CMC.BRAIN.RNASEQ	NDUFS2	1	161000000	161000000	-1.79604	0.07249
CMC.BRAIN.RNASEQ_SPLICING	HIAT1	1	101000000	101000000	1.79601	0.07249
Adrenal_Gland	VIPAS39	14	77900000	77900000	-1.7961	0.0725
Brain_Frontal_Cortex_BA9	GBE1	3	81500000	81800000	1.79595	0.0725
Brain_Frontal_Cortex_BA9	C6orf57	6	71300000	71300000	-1.7957	0.0725
Pituitary	ETFDH	4	160000000	160000000	1.79596	0.0725
Pituitary	SP4	7	21500000	21600000	-1.79589	0.07251
CMC.BRAIN.RNASEQ_SPLICING	ODF2L	1	86800000	86900000	-1.79573	0.07254
Brain_Cerebellum	LBX2-AS1	2	74700000	74700000	-1.79536	0.0726
Liver	RP1-60O19.1	6	107000000	107000000	-1.79532	0.0726
NTR.BLOOD.RNAARR	HSPBAP1	3	122000000	123000000	1.79539	0.0726
Pituitary	BDH2	4	104000000	104000000	-1.79532	0.0726
Brain_Frontal_Cortex_BA9	PLB1	2	28700000	28900000	1.79504	0.07265
CMC.BRAIN.RNASEQ	DDR2	1	163000000	163000000	-1.79505	0.07265
Adrenal_Gland	GDI2	10	5810000	5880000	-1.7949	0.07267
Adrenal_Gland	HCG23	6	32358287	32361463	1.79487	0.0727
Pituitary	GSTT2B	22	24299601	24303373	-1.79475	0.0727
Pituitary	NFXL1	4	47800000	47900000	-1.79464	0.07271
Brain_Hippocampus	SNX31	8	102000000	102000000	1.7946	0.07272
Brain_Putamen_basal_ganglia	C1orf134	1	16600000	16600000	1.79445	0.07274
CMC.BRAIN.RNASEQ_SPLICING	MPHOSPH9	12	124000000	124000000	1.79445	0.07274
Brain_Cerebellum	AC069282.6	7	48000000	48000000	1.79431	0.072763
Brain_Hippocampus	DHODH	16	72042487	72058954	1.7941	0.0728
Brain_Spinal_cord_cervical_c-1	SLTM	15	59200000	59200000	-1.79414	0.0728
Liver	FAM84A	2	14800000	14800000	1.79419	0.0728
Pituitary	FLVCR1-AS1	1	213000000	213000000	1.794	0.07281
Brain_Cerebellum	GTF3C5	9	136000000	136000000	-1.7938	0.07284
Brain_Anterior_cingulate_cortex_BA24	RHD	1	25600000	25700000	1.79375	0.07285
Brain_Cerebellar_Hemisphere	SGK223	8	8180000	8240000	1.79376	0.07285
Brain_Cortex	PINLYP	19	44081344	44086256	-1.79356	0.07288
Adrenal_Gland	EYA3	1	28300000	28400000	-1.79352	0.07289
Brain_Caudate_basal_ganglia	FAM90A2P	8	12000000	12000000	1.7933	0.0729
Brain_Hippocampus	DTD1	20	18568537	18744561	-1.79365	0.0729
Pituitary	CTC-444N24.6	19	57778588	57791702	-1.79364	0.0729
CMC.BRAIN.RNASEQ	RAB27A	15	55500000	55600000	-1.79342	0.07291
Adrenal_Gland	RP11-395L14.4	2	114000000	114000000	-1.79326	0.072931
Brain_Cerebellar_Hemisphere	NBPF2P	1	21800000	21800000	-1.79318	0.072944
Brain_Cerebellum	NACA	12	57100000	57100000	-1.7931	0.07296
YFS.BLOOD.RNAARR	RIOK1	6	7390000	7420000	-1.79307	0.072961
Brain_Anterior_cingulate_cortex_BA24	LYRM2	6	90300000	90300000	1.79311	0.073
CMC.BRAIN.RNASEQ_SPLICING	NOL10	2	10700000	10800000	-1.79261	0.07304
NTR.BLOOD.RNAARR	SYNE2	14	64300000	64700000	-1.7923	0.0731
YFS.BLOOD.RNAARR	GGH	8	63900000	64000000	1.79203	0.0731
Adrenal_Gland	CTBP1-AS2	4	1240000	1280000	-1.79187	0.073153
Pituitary	RP4-584D14.7	7	150000000	150000000	1.79175	0.07317
Brain_Amygdala	GSTT2	22	24322339	24326106	-1.7913	0.0732
Brain_Nucleus_accumbens_basal_ganglia	AP000350.6	22	24269087	24271761	1.7917	0.0732
CMC.BRAIN.RNASEQ_SPLICING	ESRRG	1	217000000	217000000	-1.79155	0.07321
Brain_Cerebellum	GREM2	1	241000000	241000000	1.79146	0.073219
CMC.BRAIN.RNASEQ	RBM34	1	235000000	235000000	1.79128	0.07325
Brain_Cerebellum	MSRB3	12	65700000	65900000	1.7912	0.07326
Adrenal_Gland	MCC	5	112000000	113000000	-1.7911	0.07328
Brain_Anterior_cingulate_cortex_BA24	ELP3	8	27900000	28000000	-1.791	0.0733
Brain_Caudate_basal_ganglia	C4A	6	31949801	31970458	1.7907	0.0733
Brain_Hippocampus	RP11-755F10.1	11	66000000	66000000	1.79084	0.0733
Brain_Spinal_cord_cervical_c-1	EHF	11	34600000	34700000	1.79081	0.0733
Brain_Cerebellar_Hemisphere	NINJ1	9	95900000	95900000	1.79053	0.073368
CMC.BRAIN.RNASEQ_SPLICING	RARRES2	7	150000000	150000000	-1.79035	0.073397
Brain_Frontal_Cortex_BA9	AC103965.1	15	84900000	84900000	1.7901	0.0734
YFS.BLOOD.RNAARR	HSPBAP1	3	122000000	123000000	1.79033	0.0734
Brain_Anterior_cingulate_cortex_BA24	REEP3	10	65300000	65400000	-1.7902	0.07342
Brain_Frontal_Cortex_BA9	RP11-170N11.1	1	83400000	83500000	-1.79	0.07345
Brain_Spinal_cord_cervical_c-1	ZNF425	7	149000000	149000000	-1.7897	0.0735
NTR.BLOOD.RNAARR	TTLL3	3	9850000	9880000	1.78948	0.0735
Brain_Cortex	AK9	6	110000000	110000000	-1.78961	0.07352
Adrenal_Gland	RP6-91H8.3	14	71600000	71600000	1.789	0.0736
Brain_Amygdala	SIGLEC14	19	52145806	52150054	1.7888	0.0736
Liver	EIF2AK3	2	88900000	88900000	-1.78928	0.0736
Brain_Cerebellar_Hemisphere	DDT	22	24315293	24322660	1.7884	0.0737
Brain_Hypothalamus	RP11-274B21.3	7	128000000	128000000	-1.7886	0.0737
CMC.BRAIN.RNASEQ_SPLICING	ELOVL5	6	53100000	53200000	1.78875	0.0737
Brain_Cerebellar_Hemisphere	RMDN1	8	87500000	87500000	-1.78841	0.07371
Brain_Putamen_basal_ganglia	DENND6A	3	57600000	57700000	-1.78834	0.07372
Liver	RP11-369E15.4	8	20800000	20800000	1.7883	0.07372
Brain_Cerebellar_Hemisphere	ZNF605	12	133000000	134000000	1.7881	0.07376
YFS.BLOOD.RNAARR	TMEM176A	7	150000000	151000000	1.78807	0.07376
CMC.BRAIN.RNASEQ	TGS1	8	56700000	56700000	-1.78776	0.07381
Brain_Hippocampus	INPP5B	1	38300000	38400000	1.78765	0.07383
NTR.BLOOD.RNAARR	DEDD	1	161000000	161000000	-1.7875	0.07385
NTR.BLOOD.RNAARR	TRIB2	2	12900000	12900000	-1.78729	0.07389
Pituitary	INPP5B	1	38300000	38400000	1.78729	0.07389
Adrenal_Gland	PNN	14	39600000	39700000	1.787	0.0739
Brain_Amygdala	EPC1	10	32600000	32700000	1.7872	0.0739
Brain_Hypothalamus	DGCR11	22	19033675	19035888	1.7875	0.0739
CMC.BRAIN.RNASEQ_SPLICING	DHCR7	11	71100000	71200000	-1.78712	0.0739
Brain_Substantia_nigra	RP13-514E23.2	4	86900000	86900000	-1.7872	0.07391
CMC.BRAIN.RNASEQ_SPLICING	AKAP11	13	42800000	42900000	1.78714	0.07392
Pituitary	MKLN1-AS2	7	131000000	131000000	1.78709	0.07392
Brain_Nucleus_accumbens_basal_ganglia	CBWD1	9	121000	189000	-1.787	0.07393
Brain_Cerebellum	RP11-588K22.2	4	157000000	157000000	1.78698	0.07394
Brain_Nucleus_accumbens_basal_ganglia	RP11-264F23.3	12	4360000	4360000	1.787	0.07394
CMC.BRAIN.RNASEQ_SPLICING	G2E3	14	31000000	31100000	1.7868	0.07397
CMC.BRAIN.RNASEQ_SPLICING	TMBIM6	12	50100000	50200000	-1.78666	0.07399
Brain_Hippocampus	CLEC18A	16	69984810	69998141	1.78687	0.074
Brain_Putamen_basal_ganglia	AK8	9	136000000	136000000	-1.7865	0.07402
Brain_Caudate_basal_ganglia	EBPL	13	50200000	50300000	1.7864	0.07403
Brain_Cortex	PSMD4	1	151000000	151000000	1.78627	0.07406
Brain_Cortex	TNFAIP8L3	15	51300000	51400000	-1.7861	0.07408
Brain_Anterior_cingulate_cortex_BA24	RP1-178F10.1	17	18171394	18172142	1.7861	0.07409
Brain_Hippocampus	FIGNL1	7	50500000	50500000	1.7862	0.0741
Liver	WDR31	9	116000000	116000000	1.78602	0.0741
Brain_Cerebellum	ARFIP1	4	154000000	154000000	1.78573	0.07414
Brain_Putamen_basal_ganglia	LY6G5C	6	31644461	31651817	1.786	0.07417
NTR.BLOOD.RNAARR	AKAP10	17	19807614	19881169	1.7855	0.07418
Adrenal_Gland	ZNF79	9	130000000	130000000	1.7854	0.07419
Brain_Hypothalamus	RHCE	1	25700000	25800000	-1.7854	0.07419
Brain_Putamen_basal_ganglia	RP11-981G7.1	8	10300000	10300000	1.78537	0.0742
Brain_Putamen_basal_ganglia	POLR1D	13	28200000	28200000	1.7851	0.074247
CMC.BRAIN.RNASEQ	ETV7	6	36300000	36400000	-1.785	0.07426
Brain_Caudate_basal_ganglia	ANXA5	4	123000000	123000000	-1.7849	0.07428
CMC.BRAIN.RNASEQ_SPLICING	ARL6IP4	12	123000000	123000000	1.7849	0.07428
YFS.BLOOD.RNAARR	FCER1G	1	161000000	161000000	-1.78481	0.074292
Brain_Amygdala	CYP2D7P1	22	42536214	42540576	-1.7846	0.0743
Brain_Frontal_Cortex_BA9	HLA-U	6	29901878	29902063	-1.7847	0.0743
Brain_Cortex	SMYD2	1	214000000	215000000	1.78462	0.07432
Brain_Frontal_Cortex_BA9	AC226150.4	12	134000000	134000000	1.78448	0.07435
Brain_Cerebellar_Hemisphere	CTD-3185P2.2	15	66800000	66800000	1.78445	0.074351
Brain_Cerebellum	GTF2H3	12	124000000	124000000	1.7842	0.07439
Brain_Amygdala	RP11-996F15.2	12	29400000	29500000	-1.78391	0.0744
CMC.BRAIN.RNASEQ	RASL12	15	65300000	65400000	-1.78401	0.07442
CMC.BRAIN.RNASEQ_SPLICING	MCTP1	5	94000000	94600000	-1.78398	0.07443
Brain_Substantia_nigra	DCAF10	9	37800000	37900000	-1.7839	0.07445
YFS.BLOOD.RNAARR	DAPK2	15	64200000	64400000	1.78369	0.07447
Brain_Caudate_basal_ganglia	CCDC180	9	100000000	100000000	-1.7834	0.0745
Brain_Hypothalamus	NDUFC2	11	77800000	77800000	-1.7834	0.0745
CMC.BRAIN.RNASEQ	LRP12	8	106000000	106000000	-1.78356	0.0745
CMC.BRAIN.RNASEQ_SPLICING	ELOVL7	5	60000000	60100000	-1.78339	0.07452
Adrenal_Gland	ARHGEF19	1	16500000	16500000	-1.78326	0.07454
Liver	EFCAB2	1	245000000	245000000	-1.7832	0.07455
NTR.BLOOD.RNAARR	TCN1	11	59600000	59600000	1.7832	0.07455
YFS.BLOOD.RNAARR	EFHC1	6	52300000	52400000	1.78314	0.074563
CMC.BRAIN.RNASEQ_SPLICING	FLVCR1	1	213000000	213000000	-1.78311	0.07457
Brain_Cerebellum	CEP57	11	95500000	95600000	1.78297	0.0746
Brain_Hypothalamus	AC068831.10	15	91600000	91600000	-1.78287	0.07461
CMC.BRAIN.RNASEQ	RGS6	14	72400000	73000000	-1.78263	0.07465
Liver	RP4-717I23.3	1	93700000	93800000	-1.7825	0.07466
Liver	RP11-375H19.2	1	166000000	166000000	1.7824	0.07468
Brain_Putamen_basal_ganglia	AC007319.1	2	188000000	188000000	-1.7824	0.07469
Pituitary	UBE2Q2P1	15	85100000	85100000	-1.78236	0.07469
Adrenal_Gland	CERS5	12	50500000	50600000	1.78237	0.0747
Brain_Cerebellum	RNF114	20	48552948	48570429	-1.7825	0.0747
CMC.BRAIN.RNASEQ_SPLICING	PHLPP2	16	71678851	71749743	-1.78224	0.0747
CMC.BRAIN.RNASEQ_SPLICING	BCAN	1	157000000	157000000	1.78217	0.07472
Brain_Caudate_basal_ganglia	RP11-16P6.1	2	223000000	223000000	1.78197	0.07475
Brain_Cortex	2015-09-01	1	87300000	87400000	-1.78181	0.07478
Brain_Caudate_basal_ganglia	PNLDC1	6	160000000	160000000	-1.7819	0.0748
Brain_Cerebellum	RNF123	3	49700000	49800000	-1.78147	0.074836
Brain_Cortex	RP11-81N13.1	3	67700000	68000000	-1.78112	0.07489
Brain_Cerebellar_Hemisphere	AP000350.6	22	24269087	24271761	1.7813	0.0749
Brain_Substantia_nigra	NSUN2	5	6600000	6630000	1.781	0.0749
Liver	AP000350.4	22	24236770	24241117	1.7814	0.0749
Brain_Hippocampus	AK8	9	136000000	136000000	-1.7807	0.07497
Brain_Putamen_basal_ganglia	RP11-457M11.2	6	26634611	26635861	-1.781	0.07498
Brain_Frontal_Cortex_BA9	AP000350.4	22	24236770	24241117	1.7807	0.075
Brain_Putamen_basal_ganglia	TRPC6	11	101000000	102000000	1.78016	0.075
CMC.BRAIN.RNASEQ_SPLICING	RNF144A	2	7060000	7180000	1.78048	0.075
Pituitary	RP11-81N13.1	3	67700000	68000000	-1.78072	0.075
Brain_Cerebellar_Hemisphere	GPC2	7	99800000	99800000	-1.7804	0.07501
Brain_Frontal_Cortex_BA9	BRINP2	1	177000000	177000000	-1.7802	0.07505
CMC.BRAIN.RNASEQ_SPLICING	GNPTAB	12	102000000	102000000	1.78017	0.07505
Brain_Frontal_Cortex_BA9	DPM2	9	131000000	131000000	-1.77992	0.07509
Brain_Nucleus_accumbens_basal_ganglia	CPB2-AS1	13	46600000	46700000	1.7798	0.0751
CMC.BRAIN.RNASEQ	LOC100506655	16	25151891	25160353	1.78	0.0751
Pituitary	HLA-C	6	31236526	31239882	-1.7801	0.0751
CMC.BRAIN.RNASEQ_SPLICING	UGP2	2	64100000	64100000	1.77971	0.07512
YFS.BLOOD.RNAARR	CIAO1	2	96900000	96900000	-1.77974	0.07512
NTR.BLOOD.RNAARR	THUMPD2	2	40000000	40000000	-1.77965	0.07513
YFS.BLOOD.RNAARR	NCOA1	2	24700000	25000000	-1.77939	0.07518
Brain_Anterior_cingulate_cortex_BA24	C2orf81	2	74600000	74600000	1.7789	0.075262
Adrenal_Gland	ZNF322	6	26636518	26659980	-1.77863	0.0753
Brain_Putamen_basal_ganglia	EMILIN3	20	39989223	39995467	-1.779	0.0753
CMC.BRAIN.RNASEQ_SPLICING	FAM129B	9	130000000	130000000	1.7789	0.0753
Brain_Cortex	ETFDH	4	160000000	160000000	1.7785	0.07532
CMC.BRAIN.RNASEQ	CELSR2	1	110000000	110000000	-1.77851	0.07532
Brain_Caudate_basal_ganglia	OPTN	10	13100000	13200000	-1.77822	0.07537
Brain_Cerebellar_Hemisphere	RP11-490M8.1	2	36600000	36600000	-1.77804	0.075398
Brain_Cerebellar_Hemisphere	GSTT2	22	24322339	24326106	-1.7782	0.0754
Brain_Cerebellum	KIAA1731	11	93400000	93500000	-1.77793	0.0754
Brain_Frontal_Cortex_BA9	DYX1C1	15	55700000	55800000	1.7781	0.0754
Brain_Nucleus_accumbens_basal_ganglia	ZNRD1-AS1	6	29968788	30029030	1.7781	0.0754
CMC.BRAIN.RNASEQ_SPLICING	COG7	16	23399813	23464512	1.77789	0.0754
Liver	POU5F1	6	31132119	31148508	-1.77784	0.0754
Brain_Spinal_cord_cervical_c-1	RHD	1	25600000	25700000	1.77765	0.07546
Brain_Cortex	RP11-274B21.4	7	128000000	128000000	-1.77761	0.07547
Brain_Cerebellum	EPHA10	1	38200000	38200000	1.77747	0.07549
Brain_Cerebellum	TRAF5	1	211000000	212000000	-1.77745	0.075494
Adrenal_Gland	RNU4-32P	12	110000000	110000000	-1.77721	0.0755
Adrenal_Gland	SAMD15	14	77800000	77900000	-1.7776	0.0755
Brain_Nucleus_accumbens_basal_ganglia	FASTKD3	5	7860000	7870000	-1.77713	0.07555
Brain_Frontal_Cortex_BA9	RP11-321E8.1	7	63900000	63900000	1.777	0.07557
CMC.BRAIN.RNASEQ	SPSB4	3	141000000	141000000	1.7768	0.0756
YFS.BLOOD.RNAARR	SH2B3	12	112000000	112000000	1.77682	0.0756
Brain_Hippocampus	CTC-203F4.2	5	135000000	135000000	1.77669	0.075619
Brain_Hypothalamus	AP001625.6	21	43980484	43982044	1.77669	0.07562
Brain_Nucleus_accumbens_basal_ganglia	CASP9	1	15800000	15900000	1.77663	0.07563
YFS.BLOOD.RNAARR	POM121C	7	75000000	75100000	1.77636	0.07567
Adrenal_Gland	KCNIP1	5	170000000	170000000	-1.7763	0.07569
Brain_Cerebellum	ZNF93	19	20011722	20046384	1.77617	0.0757
Brain_Cortex	MTX1P1	1	155000000	155000000	-1.77619	0.0757
NTR.BLOOD.RNAARR	GDI2	10	5810000	5860000	-1.77631	0.0757
Brain_Caudate_basal_ganglia	PIP5K1A	1	151000000	151000000	1.776	0.07574
Brain_Cortex	PPAPDC1B	8	38100000	38100000	1.77589	0.07575
Brain_Hypothalamus	RP11-422J8.1	1	37900000	37900000	1.7757	0.07578
Brain_Spinal_cord_cervical_c-1	FAM85B	8	8030000	8080000	-1.7756	0.0758
CMC.BRAIN.RNASEQ_SPLICING	MPHOSPH9	12	124000000	124000000	1.77536	0.07584
CMC.BRAIN.RNASEQ	NDUFAF2	5	60200000	60400000	-1.77531	0.07585
Brain_Putamen_basal_ganglia	TMEM81	1	205000000	205000000	-1.7751	0.07588
Brain_Putamen_basal_ganglia	RP11-378I6.1	9	19900000	19900000	1.7751	0.07588
Brain_Hypothalamus	AP000350.5	22	24243619	24249255	1.7749	0.0759
Brain_Caudate_basal_ganglia	AP000350.6	22	24269087	24271761	1.7749	0.07591
CMC.BRAIN.RNASEQ_SPLICING	CDKL1	14	50800000	50900000	-1.7749	0.07591
Brain_Frontal_Cortex_BA9	INPP5B	1	38300000	38400000	1.7746	0.07596
Adrenal_Gland	MTA3	2	42700000	43000000	1.77449	0.075982
YFS.BLOOD.RNAARR	MPHOSPH9	12	124000000	124000000	-1.77437	0.076
Pituitary	GOLGA6L4	15	84900000	84900000	1.77434	0.07601
CMC.BRAIN.RNASEQ_SPLICING	ELOVL7	5	60000000	60100000	1.77421	0.07603
Adrenal_Gland	EPDR1	7	38000000	38000000	1.7742	0.076033
Brain_Caudate_basal_ganglia	SFXN4	10	121000000	121000000	-1.77398	0.07607
Brain_Anterior_cingulate_cortex_BA24	GVQW1	9	32600000	32600000	-1.77391	0.07608
CMC.BRAIN.RNASEQ_SPLICING	TMEM25	11	118000000	118000000	1.77338	0.0762
YFS.BLOOD.RNAARR	PTPN1	20	49126891	49201299	-1.7734	0.0762
Brain_Nucleus_accumbens_basal_ganglia	LRRN2	1	205000000	205000000	1.77301	0.07623
CMC.BRAIN.RNASEQ_SPLICING	GUF1	4	44700000	44700000	1.77297	0.07623
CMC.BRAIN.RNASEQ_SPLICING	LGMN	14	93200000	93200000	-1.7728	0.07626
NTR.BLOOD.RNAARR	TPM3	1	154000000	154000000	1.7728	0.076267
Brain_Caudate_basal_ganglia	ABCC9	12	22000000	22100000	1.77272	0.0763
Brain_Caudate_basal_ganglia	RP11-463M16.4	17	46952222	46986345	1.77278	0.0763
Brain_Frontal_Cortex_BA9	RP11-762H8.2	15	78600000	78600000	-1.7726	0.0763
Liver	RP11-178L8.3	16	87430310	87433901	1.7726	0.0763
Brain_Putamen_basal_ganglia	ARTN	1	44400000	44400000	-1.77254	0.07631
Brain_Putamen_basal_ganglia	GVQW1	9	32600000	32600000	-1.7725	0.07632
Brain_Cerebellar_Hemisphere	SLC46A2	9	116000000	116000000	-1.77224	0.076354
CMC.BRAIN.RNASEQ_SPLICING	SRD5A1	5	6630000	6670000	1.7721	0.07638
CMC.BRAIN.RNASEQ	AK5	1	77700000	78000000	1.77194	0.0764
Pituitary	SCGB2A2	11	62000000	62000000	-1.77182	0.0764
CMC.BRAIN.RNASEQ_SPLICING	GUF1	4	44700000	44700000	1.77186	0.07642
Brain_Hippocampus	FAM66D	8	12000000	12000000	-1.7716	0.07646
NTR.BLOOD.RNAARR	F11R	1	161000000	161000000	-1.7716	0.07646
Adrenal_Gland	CTD-2203K17.1	5	33400000	33400000	1.7715	0.07647
CMC.BRAIN.RNASEQ_SPLICING	RARRES2	7	150000000	150000000	1.7715	0.076477
Pituitary	SFXN4	10	121000000	121000000	-1.7714	0.076494
Brain_Spinal_cord_cervical_c-1	CSDC2	22	41956767	41973745	1.7714	0.0765
Brain_Cerebellum	TC2N	14	92200000	92300000	-1.7705	0.0766
Brain_Spinal_cord_cervical_c-1	PRH2	12	11100000	11100000	-1.7707	0.0766
NTR.BLOOD.RNAARR	FEZ2	2	36800000	36800000	-1.77074	0.0766
Pituitary	FAM86B3P	8	8090000	8100000	-1.7708	0.0766
Brain_Amygdala	AGTPBP1	9	88200000	88400000	1.7706	0.07662
CMC.BRAIN.RNASEQ_SPLICING	CPNE3	8	87500000	87600000	-1.77064	0.07662
Adrenal_Gland	RP1-137D17.2	6	170000000	170000000	-1.7706	0.076628
Brain_Frontal_Cortex_BA9	ANXA11	10	81900000	82000000	-1.77053	0.07664
CMC.BRAIN.RNASEQ	FAM124B	2	225000000	225000000	1.77045	0.076652
Brain_Nucleus_accumbens_basal_ganglia	CDO1	5	115000000	115000000	1.77031	0.07667
Brain_Cerebellum	CAST	5	95900000	96100000	1.77025	0.07668
Brain_Cerebellum	DGCR10	22	19010569	19011063	-1.77004	0.0767
Brain_Frontal_Cortex_BA9	RP11-627G23.1	11	134000000	134000000	-1.7704	0.0767
Brain_Hippocampus	STAG3	7	99800000	99800000	1.7701	0.0767
CMC.BRAIN.RNASEQ_SPLICING	PTRH1	9	130000000	130000000	1.77	0.0767
Brain_Cortex	PCDHA10	5	140000000	140000000	1.77005	0.07672
Brain_Cerebellum	SCP2	1	53400000	53500000	1.76982	0.076757
YFS.BLOOD.RNAARR	SMARCB1	22	24129150	24176703	1.7696	0.07679
CMC.BRAIN.RNASEQ_SPLICING	SLC22A10	11	62900000	63100000	1.76945	0.0768
Brain_Caudate_basal_ganglia	NBL1	1	20000000	20000000	1.7695	0.07682
Brain_Cerebellar_Hemisphere	NTAN1P2	8	87500000	87500000	1.76944	0.07682
Brain_Anterior_cingulate_cortex_BA24	CCDC144CP	17	20224477	20306870	1.7691	0.07688
Brain_Amygdala	RP11-578O24.2	8	79600000	79600000	1.7689	0.0769
Brain_Anterior_cingulate_cortex_BA24	CMAHP	6	25100000	25200000	1.76908	0.0769
NTR.BLOOD.RNAARR	PSMB7	9	127000000	127000000	-1.769	0.0769
Pituitary	ZNF202	11	124000000	124000000	1.76871	0.0769
Adrenal_Gland	RP11-81N13.1	3	67700000	68000000	-1.76883	0.07692
Brain_Caudate_basal_ganglia	PCDHB8	5	141000000	141000000	1.7687	0.07694
Brain_Nucleus_accumbens_basal_ganglia	SEC13P1	3	33100000	33100000	1.76859	0.07696
Brain_Frontal_Cortex_BA9	MRPL1	4	78800000	78900000	1.76855	0.07697
CMC.BRAIN.RNASEQ_SPLICING	NUDCD2	5	163000000	163000000	1.7685	0.07698
Brain_Cerebellum	DARS	2	137000000	137000000	1.76841	0.07699
Brain_Hippocampus	LYSMD4	15	100000000	100000000	-1.7681	0.077
Brain_Hypothalamus	AC068057.2	2	105000000	105000000	-1.76807	0.077
Brain_Spinal_cord_cervical_c-1	LINC00886	3	156000000	157000000	-1.76857	0.077
Liver	TSTD1	1	161000000	161000000	-1.7684	0.077
Brain_Cortex	CLGN	4	141000000	141000000	-1.76819	0.07703
Brain_Caudate_basal_ganglia	OLA1	2	175000000	175000000	1.76808	0.07705
Brain_Nucleus_accumbens_basal_ganglia	XXbac-BPG154L12.4	6	32223488	32233615	-1.7676	0.0771
Brain_Putamen_basal_ganglia	TRIM4	7	99500000	99500000	1.76758	0.0771
CMC.BRAIN.RNASEQ	GLYR1	16	4853203	4897303	-1.7675	0.0771
Pituitary	PCM1	8	17800000	17900000	-1.7679	0.0771
Pituitary	LINC00648	14	48200000	48300000	1.7681	0.0771
CMC.BRAIN.RNASEQ	HTR1A	5	63300000	63300000	-1.76763	0.07712
Pituitary	EBPL	13	50200000	50300000	1.7676	0.07713
Brain_Amygdala	SEC22C	3	42600000	42600000	-1.7669	0.0772
Brain_Frontal_Cortex_BA9	CPB2-AS1	13	46600000	46700000	1.7672	0.0772
Brain_Hypothalamus	ATIC	2	216000000	216000000	1.76746	0.0772
Pituitary	PDZRN3	3	73400000	73700000	1.76727	0.0772
Brain_Caudate_basal_ganglia	AC002064.5	7	89900000	90000000	-1.76715	0.077203
Brain_Spinal_cord_cervical_c-1	CSMD2	1	34000000	34600000	-1.76705	0.07722
Pituitary	ACP1	2	264000	278000	1.76704	0.07722
Pituitary	ZNF79	9	130000000	130000000	1.76683	0.07726
YFS.BLOOD.RNAARR	BZW2	7	16700000	16700000	-1.76677	0.07727
CMC.BRAIN.RNASEQ	HSPA4L	4	129000000	129000000	1.76664	0.077288
Pituitary	RBP1	3	139000000	139000000	1.76679	0.0773
Brain_Caudate_basal_ganglia	TP53I3	2	24300000	24300000	-1.76639	0.07733
Pituitary	VAMP3	1	7830000	7840000	1.76622	0.07736
Brain_Nucleus_accumbens_basal_ganglia	PRPF4	9	116000000	116000000	1.7661	0.07738
Brain_Amygdala	TTC27	2	32900000	33000000	1.7662	0.0774
Brain_Nucleus_accumbens_basal_ganglia	FAM90A2P	8	12000000	12000000	1.76598	0.0774
Brain_Spinal_cord_cervical_c-1	AC103965.1	15	84900000	84900000	1.76571	0.0774
Brain_Substantia_nigra	CCDC77	12	499000	552000	1.76624	0.0774
CMC.BRAIN.RNASEQ	ANKS4B	16	21245015	21263750	1.7661	0.0774
Brain_Putamen_basal_ganglia	ZNF496	1	247000000	247000000	1.76554	0.07747
YFS.BLOOD.RNAARR	PCBP2	12	53800000	53900000	-1.76555	0.07747
Brain_Cortex	LRRC61	7	150000000	150000000	1.76544	0.07749
Pituitary	ADD3	10	112000000	112000000	1.76539	0.077498
Adrenal_Gland	POP5	12	121000000	121000000	-1.76525	0.0775
Brain_Putamen_basal_ganglia	CIB1	15	90800000	90800000	1.7654	0.0775
CMC.BRAIN.RNASEQ_SPLICING	TPCN2	11	68800000	68900000	-1.76553	0.0775
Brain_Caudate_basal_ganglia	TTC27	2	32900000	33000000	1.76532	0.07751
CMC.BRAIN.RNASEQ	PDLIM4	5	132000000	132000000	-1.7652	0.07753
Adrenal_Gland	TRGV3	7	38400000	38400000	1.7651	0.07755
Pituitary	HMGB1P31	2	54300000	54300000	-1.76511	0.07755
Brain_Nucleus_accumbens_basal_ganglia	ETFDH	4	160000000	160000000	1.765	0.07756
Brain_Nucleus_accumbens_basal_ganglia	PTCHD3P1	10	29700000	29800000	-1.76502	0.0776
CMC.BRAIN.RNASEQ	DENND5A	11	9160000	9290000	1.7646	0.0776
Brain_Hypothalamus	RP11-158M2.4	15	86300000	86300000	-1.76472	0.07761
Brain_Putamen_basal_ganglia	SEC22C	3	42600000	42600000	-1.7645	0.07765
Adrenal_Gland	RP11-513M16.8	9	19400000	19400000	-1.7644	0.07766
Brain_Cortex	LINC00900	11	116000000	116000000	1.76434	0.07768
Brain_Hippocampus	RMDN1	8	87500000	87500000	-1.7643	0.07768
Brain_Substantia_nigra	C2orf76	2	120000000	120000000	1.76447	0.0777
Brain_Cortex	MEPCE	7	100000000	100000000	1.76397	0.07774
NTR.BLOOD.RNAARR	KDM6B	17	7743233	7758114	-1.7639	0.07775
Brain_Cerebellum	RP11-255C15.3	3	179000000	179000000	1.76381	0.077764
Brain_Frontal_Cortex_BA9	F2RL2	5	75900000	75900000	1.7638	0.0778
NTR.BLOOD.RNAARR	HIST1H2AE	6	26217145	26217707	1.7637	0.0778
Brain_Cerebellum	CNOT8	5	154000000	154000000	-1.76354	0.07781
YFS.BLOOD.RNAARR	TFB1M	6	156000000	156000000	-1.76347	0.07782
Brain_Amygdala	NBPF3	1	21800000	21800000	1.7634	0.07783
CMC.BRAIN.RNASEQ	C2orf47	2	201000000	201000000	1.76328	0.077854
Adrenal_Gland	BDH2	4	104000000	104000000	-1.76324	0.07786
Brain_Cerebellum	DHX8	17	41561233	41621831	1.76311	0.07788
Brain_Cerebellar_Hemisphere	DDO	6	111000000	111000000	1.76304	0.0779
Brain_Cerebellar_Hemisphere	RP4-673D20.1	20	1645929	1688846	1.76303	0.0779
Brain_Cerebellum	RRAS2	11	14300000	14400000	1.76306	0.0779
CMC.BRAIN.RNASEQ	BMP4	14	54400000	54400000	1.76258	0.07797
Brain_Caudate_basal_ganglia	TRAF1	9	124000000	124000000	1.7624	0.078
Brain_Caudate_basal_ganglia	RP11-7O11.3	1	44400000	44400000	1.7624	0.07801
Adrenal_Gland	SLC35A4	5	140000000	140000000	-1.7621	0.07805
Brain_Hippocampus	TTC33	5	40700000	40800000	-1.76208	0.078056
Brain_Caudate_basal_ganglia	DCDC2	6	24200000	24400000	-1.7617	0.0781
Brain_Anterior_cingulate_cortex_BA24	BHLHA15	7	97800000	97800000	1.76134	0.07818
Brain_Cortex	RP11-423G4.7	12	109000000	109000000	1.7613	0.0782
Brain_Putamen_basal_ganglia	KIAA1737	14	77600000	77600000	-1.7615	0.0782
Liver	HMGB1P31	2	54300000	54300000	-1.76143	0.0782
YFS.BLOOD.RNAARR	CCDC146	7	76800000	77000000	1.76122	0.0782
YFS.BLOOD.RNAARR	ARHGEF10	8	1770000	1910000	-1.76105	0.0782
Brain_Caudate_basal_ganglia	AC068057.2	2	105000000	105000000	-1.76102	0.07823
NTR.BLOOD.RNAARR	ZNF281	1	200000000	200000000	1.7608	0.078271
Brain_Spinal_cord_cervical_c-1	SLC9C2	1	173000000	174000000	-1.76068	0.07829
Pituitary	RABEP1	17	5185558	5289129	-1.76067	0.07829
Brain_Caudate_basal_ganglia	PSMC3	11	47400000	47400000	1.76057	0.0783
Brain_Nucleus_accumbens_basal_ganglia	RP1-111D6.3	6	150000000	150000000	-1.7605	0.0783
NTR.BLOOD.RNAARR	LRRFIP2	3	37100000	37200000	-1.7604	0.0783
Brain_Frontal_Cortex_BA9	RBM6	3	50000000	50100000	1.76026	0.07836
CMC.BRAIN.RNASEQ_SPLICING	BBS9	7	33200000	33600000	1.76025	0.078365
Brain_Amygdala	LINC00667	18	5238598	5246507	-1.7598	0.0784
Brain_Hippocampus	RP11-23P13.7	15	42200000	42200000	-1.76016	0.0784
CMC.BRAIN.RNASEQ	PTPRK	6	128000000	129000000	-1.7598	0.07844
CMC.BRAIN.RNASEQ	LOC401134	4	65800000	65900000	-1.75979	0.078443
Brain_Cerebellar_Hemisphere	PPP3CC	8	22300000	22400000	-1.75952	0.07849
Brain_Cerebellar_Hemisphere	HLA-F-AS1	6	29702805	29716770	1.75974	0.0785
Brain_Cortex	RP11-274B21.1	7	128000000	128000000	-1.75946	0.0785
Brain_Nucleus_accumbens_basal_ganglia	HMGB1P31	2	54300000	54300000	-1.7596	0.0785
Pituitary	KIAA1551	12	32100000	32100000	1.7592	0.0785
Pituitary	AP000350.4	22	24236770	24241117	1.75968	0.0785
Brain_Hippocampus	C1QTNF9	13	24900000	24900000	-1.7592	0.078539
Brain_Cerebellum	PSPH	7	56100000	56100000	-1.75915	0.078552
CMC.BRAIN.RNASEQ_SPLICING	CHST10	2	101000000	101000000	-1.75906	0.07857
Brain_Anterior_cingulate_cortex_BA24	IPO13	1	44400000	44400000	1.75894	0.07859
Brain_Cortex	SEC22C	3	42600000	42600000	-1.75892	0.07859
Brain_Anterior_cingulate_cortex_BA24	RPS20	8	57000000	57000000	1.7589	0.0786
YFS.BLOOD.RNAARR	HERPUD2	7	35700000	35700000	1.75886	0.0786
Brain_Cerebellum	HMGB1P31	2	54300000	54300000	-1.75881	0.07861
CMC.BRAIN.RNASEQ	ADAM19	5	157000000	157000000	-1.75876	0.07862
NTR.BLOOD.RNAARR	CREG1	1	168000000	168000000	1.7586	0.078645
Adrenal_Gland	RP11-747H7.3	14	92200000	92200000	-1.7581	0.0787
YFS.BLOOD.RNAARR	ZBTB22	6	33282183	33285719	1.7582	0.0787
CMC.BRAIN.RNASEQ_SPLICING	COX15	10	101000000	101000000	-1.75815	0.07872
Liver	SUCLG2	3	67400000	67700000	-1.75819	0.07872
Adrenal_Gland	RAB30-AS1	11	82800000	82800000	-1.7581	0.07873
Pituitary	RP4-777O23.2	7	30600000	30600000	1.75809	0.07873
Brain_Cerebellum	RP11-996F15.2	12	29400000	29500000	-1.7581	0.07874
CMC.BRAIN.RNASEQ	G0S2	1	210000000	210000000	1.75792	0.07876
CMC.BRAIN.RNASEQ_SPLICING	DROSHA	5	31400000	31500000	1.7578	0.07878
Brain_Cerebellum	RASA4	7	102000000	102000000	1.75779	0.078784
YFS.BLOOD.RNAARR	L3MBTL3	6	130000000	130000000	1.7577	0.078799
Pituitary	AC034220.3	5	132000000	132000000	1.7576	0.07882
CMC.BRAIN.RNASEQ	TRAF1	9	124000000	124000000	1.75752	0.07883
YFS.BLOOD.RNAARR	PRDM4	12	108000000	108000000	1.75748	0.07884
Brain_Caudate_basal_ganglia	RNF212	4	1050000	1110000	1.7574	0.07885
Brain_Cortex	RP11-170N11.1	1	83400000	83500000	-1.75714	0.07889
YFS.BLOOD.RNAARR	OSBPL8	12	76700000	77000000	-1.75717	0.07889
CMC.BRAIN.RNASEQ_SPLICING	FBXO42	1	16600000	16700000	-1.75709	0.0789
Brain_Anterior_cingulate_cortex_BA24	WDSUB1	2	160000000	160000000	1.7571	0.078909
CMC.BRAIN.RNASEQ_SPLICING	POC1B	12	89800000	89900000	-1.75704	0.07891
YFS.BLOOD.RNAARR	SRP54	14	35500000	35500000	1.75696	0.07892
CMC.BRAIN.RNASEQ	ANTXR2	4	80800000	81000000	1.75696	0.078924
Brain_Cerebellar_Hemisphere	CCDC89	11	85400000	85400000	1.75682	0.07895
Brain_Nucleus_accumbens_basal_ganglia	MST1R	3	49900000	49900000	-1.75673	0.07896
CMC.BRAIN.RNASEQ_SPLICING	IFI44L	1	79100000	79100000	1.75673	0.07896
CMC.BRAIN.RNASEQ_SPLICING	SPAG1	8	101000000	101000000	-1.75658	0.07899
Liver	NPBWR1	8	53900000	53900000	1.7566	0.07899
Brain_Cerebellar_Hemisphere	NUDT21	16	56463045	56486111	-1.7563	0.079
Brain_Frontal_Cortex_BA9	DDO	6	111000000	111000000	1.7564	0.079
Brain_Putamen_basal_ganglia	RP11-624M8.1	6	126000000	126000000	-1.7565	0.079
CMC.BRAIN.RNASEQ_SPLICING	SLC2A8	9	130000000	130000000	-1.7568	0.079
CMC.BRAIN.RNASEQ_SPLICING	GRAMD1C	3	114000000	114000000	1.75646	0.07901
Brain_Anterior_cingulate_cortex_BA24	ASB16-AS1	17	42253341	42264085	-1.7564	0.07902
Brain_Cortex	PDLIM4	5	132000000	132000000	-1.75615	0.07906
Brain_Nucleus_accumbens_basal_ganglia	AK8	9	136000000	136000000	-1.7562	0.07906
Brain_Hypothalamus	ZNF730	19	23299777	23330021	-1.75614	0.07907
CMC.BRAIN.RNASEQ_SPLICING	WARS	14	101000000	101000000	-1.756	0.07908
YFS.BLOOD.RNAARR	ALDOC	17	26900133	26904282	-1.75606	0.07908
Brain_Caudate_basal_ganglia	TRIM13	13	50600000	50600000	-1.756	0.079095
Adrenal_Gland	GOLGA2B	12	101000000	101000000	-1.75568	0.0791
Brain_Cerebellum	TBC1D32	6	121000000	122000000	-1.756	0.0791
Brain_Cerebellum	RP11-638I2.8	14	101000000	101000000	-1.7558	0.0791
Pituitary	RPF2	6	111000000	111000000	1.75591	0.0791
YFS.BLOOD.RNAARR	EP400	12	132000000	133000000	-1.75554	0.07917
CMC.BRAIN.RNASEQ	DPYS	8	105000000	105000000	1.7552	0.07923
Brain_Amygdala	ACCS	11	44100000	44100000	-1.755	0.07926
Brain_Hypothalamus	YY1AP1	1	156000000	156000000	1.7548	0.07929
CMC.BRAIN.RNASEQ	MAN2A1	5	109000000	109000000	-1.7548	0.07929
CMC.BRAIN.RNASEQ_SPLICING	DYNC1LI1	3	32600000	32600000	-1.75469	0.07931
Brain_Hippocampus	ELP3	8	27900000	28000000	-1.7544	0.07936
Brain_Caudate_basal_ganglia	FAM86B2	8	12300000	12300000	1.7544	0.0794
Brain_Caudate_basal_ganglia	NFRKB	11	130000000	130000000	-1.75415	0.0794
Brain_Cortex	RP11-799M12.2	4	15600000	15600000	1.75388	0.07945
Brain_Hippocampus	RP11-156E8.1	1	245000000	245000000	1.75381	0.07946
Brain_Frontal_Cortex_BA9	2001-03-01	1	221000000	221000000	-1.7538	0.07947
Brain_Amygdala	ATG10	5	81300000	81600000	1.7537	0.079479
CMC.BRAIN.RNASEQ	ADORA1	1	203000000	203000000	-1.75364	0.07949
CMC.BRAIN.RNASEQ_SPLICING	C1orf63	1	25600000	25700000	-1.75366	0.07949
Adrenal_Gland	AHSA1	14	77900000	77900000	1.7534	0.0795
Brain_Amygdala	RP11-91J19.4	8	424000	428000	-1.7537	0.0795
Brain_Cortex	SNORA5A	7	45100000	45100000	-1.75362	0.0795
CMC.BRAIN.RNASEQ_SPLICING	ATXN1	6	16300000	16800000	1.75356	0.0795
CMC.BRAIN.RNASEQ_SPLICING	RHOBTB2	8	22800000	22900000	1.75356	0.07951
CMC.BRAIN.RNASEQ	SPHK2	19	49122547	49133663	-1.7533	0.07956
NTR.BLOOD.RNAARR	ZBTB7B	1	155000000	155000000	1.7532	0.079565
Brain_Cerebellar_Hemisphere	RN7SKP55	1	245000000	245000000	1.7532	0.079568
CMC.BRAIN.RNASEQ_SPLICING	MRPL43	10	103000000	103000000	-1.75307	0.07959
Brain_Nucleus_accumbens_basal_ganglia	TSPYL6	2	54500000	54500000	1.7528	0.0796
CMC.BRAIN.RNASEQ_SPLICING	ELOVL5	6	53100000	53200000	-1.75307	0.0796
Brain_Frontal_Cortex_BA9	STAG3	7	99800000	99800000	1.7528	0.07963
CMC.BRAIN.RNASEQ_SPLICING	DPP8	15	65700000	65800000	-1.75285	0.07963
Adrenal_Gland	TSPAN17	5	176000000	176000000	1.7528	0.07964
CMC.BRAIN.RNASEQ	ANAPC13	3	134000000	134000000	-1.7528	0.07964
CMC.BRAIN.RNASEQ_SPLICING	ZNF268	12	134000000	134000000	-1.75274	0.07965
CMC.BRAIN.RNASEQ_SPLICING	LDB2	4	16500000	16900000	-1.75262	0.07967
Brain_Amygdala	RNU6-516P	15	40800000	40800000	1.7522	0.0797
Brain_Spinal_cord_cervical_c-1	MRE11A	11	94200000	94200000	-1.75267	0.0797
Liver	AP000350.6	22	24269087	24271761	1.7526	0.0797
Brain_Nucleus_accumbens_basal_ganglia	RP13-514E23.2	4	86900000	86900000	-1.75239	0.07971
Brain_Caudate_basal_ganglia	RP5-1126H10.2	1	19400000	19400000	1.7523	0.07973
YFS.BLOOD.RNAARR	PRKAB2	1	147000000	147000000	1.75212	0.079754
Adrenal_Gland	RP11-81H14.2	12	68700000	68800000	1.75171	0.0798
YFS.BLOOD.RNAARR	ZBTB44	11	130000000	130000000	-1.75185	0.0798
Adrenal_Gland	DISC1	1	232000000	232000000	-1.75164	0.07984
Pituitary	WAC-AS1	10	28800000	28800000	-1.7516	0.079842
CMC.BRAIN.RNASEQ_SPLICING	XPNPEP1	10	112000000	112000000	-1.75155	0.07985
Brain_Cortex	C6orf57	6	71300000	71300000	-1.75152	0.07986
YFS.BLOOD.RNAARR	CD300C	17	72537247	72542282	1.75145	0.07987
Brain_Nucleus_accumbens_basal_ganglia	ZNF605	12	133000000	134000000	1.7513	0.07989
CMC.BRAIN.RNASEQ_SPLICING	IFI44	1	79100000	79100000	1.75133	0.07989
Brain_Caudate_basal_ganglia	FAM90A25P	8	12300000	12300000	1.7512	0.0799
Brain_Hippocampus	RP11-274B21.4	7	128000000	128000000	-1.7515	0.0799
Brain_Putamen_basal_ganglia	SNX16	8	82700000	82800000	-1.75138	0.0799
Brain_Substantia_nigra	LATS1	6	150000000	150000000	1.7515	0.0799
Pituitary	RP11-73O6.3	6	130000000	130000000	1.75105	0.0799
Brain_Hippocampus	CCDC7	10	32700000	32900000	1.75121	0.07991
Brain_Hypothalamus	RP11-463M16.4	17	46952222	46986345	1.7512	0.07991
Adrenal_Gland	ETV7	6	36300000	36400000	1.7511	0.079934
Brain_Frontal_Cortex_BA9	RP11-156E8.1	1	245000000	245000000	1.7511	0.07994
Adrenal_Gland	RP11-31F15.2	1	114000000	114000000	-1.75086	0.07997
CMC.BRAIN.RNASEQ_SPLICING	ZNF232	17	5009030	5026397	1.7508	0.07998
Brain_Cerebellum	GRM3	7	86300000	86500000	1.75069	0.08
Brain_Frontal_Cortex_BA9	RP11-477N3.1	2	54300000	54300000	-1.7507	0.08
Brain_Nucleus_accumbens_basal_ganglia	SULT1C2	2	109000000	109000000	1.7509	0.08
Brain_Substantia_nigra	CAST	5	95900000	96100000	1.7507	0.08
CMC.BRAIN.RNASEQ_SPLICING	MFHAS1	8	8640000	8750000	-1.75059	0.08002
NTR.BLOOD.RNAARR	PWP1	12	108000000	108000000	1.75055	0.08002
Brain_Cerebellum	EFCAB12	3	129000000	129000000	-1.7505	0.080032
Brain_Cerebellum	CAD	2	27400000	27500000	1.7503	0.08007
Brain_Cerebellar_Hemisphere	HLA-DPA1	6	33032346	33041549	1.7502	0.0801
Brain_Cerebellum	FLVCR1	1	213000000	213000000	-1.75	0.080119
NTR.BLOOD.RNAARR	FMN1	15	33100000	33400000	1.7499	0.08014
YFS.BLOOD.RNAARR	LST1	6	31553901	31556686	-1.7493	0.0802
Brain_Hippocampus	RP11-51F16.9	17	61688132	61688544	1.74938	0.080225
CMC.BRAIN.RNASEQ_SPLICING	SPAG1	8	101000000	101000000	1.74913	0.08027
YFS.BLOOD.RNAARR	2011-09-01	4	77900000	78000000	-1.74903	0.08029
Brain_Caudate_basal_ganglia	AF131216.5	8	11200000	11200000	1.749	0.0803
Brain_Cortex	DDHD2	8	38100000	38100000	1.74897	0.0803
NTR.BLOOD.RNAARR	FPR2	19	52264103	52273765	-1.74883	0.08032
NTR.BLOOD.RNAARR	TMEM176B	7	150000000	150000000	1.7485	0.08038
Brain_Hippocampus	MRPS18C	4	84400000	84400000	-1.7484	0.0804
Brain_Cerebellum	TMCC2	1	205000000	205000000	-1.74833	0.080406
CMC.BRAIN.RNASEQ_SPLICING	RBM23	14	23400000	23400000	1.7483	0.08041
Adrenal_Gland	RP4-584D14.7	7	150000000	150000000	1.7483	0.080413
YFS.BLOOD.RNAARR	SNRPD3	22	24951471	25005947	1.7483	0.08042
YFS.BLOOD.RNAARR	CSTF3	11	33100000	33200000	-1.74794	0.08047
Brain_Cerebellar_Hemisphere	PCDHA11	5	140000000	140000000	-1.74778	0.0805
Brain_Cortex	MICB	6	31462658	31478901	-1.74765	0.0805
Brain_Substantia_nigra	AP000350.5	22	24243619	24249255	1.748	0.0805
Brain_Cerebellar_Hemisphere	PCDHA10	5	140000000	140000000	1.74773	0.08051
Brain_Frontal_Cortex_BA9	RP11-422J8.1	1	37900000	37900000	1.7476	0.08053
Brain_Cortex	RP11-137H2.6	10	82200000	82200000	-1.74753	0.08054
Adrenal_Gland	DARS2	1	174000000	174000000	1.74743	0.08056
YFS.BLOOD.RNAARR	FXYD6	11	118000000	118000000	-1.74704	0.08063
CMC.BRAIN.RNASEQ_SPLICING	ZNF33B	10	43100000	43100000	-1.747	0.08064
Brain_Amygdala	SNX31	8	102000000	102000000	1.7467	0.0807
Brain_Cerebellum	PPARD	6	35300000	35400000	1.7467	0.0807
CMC.BRAIN.RNASEQ	AMPH	7	38400000	38700000	1.7465	0.08072
Brain_Spinal_cord_cervical_c-1	FER1L4	20	34146636	34195484	1.7461	0.08079
Adrenal_Gland	ARF3	12	49300000	49400000	1.74633	0.0808
Brain_Spinal_cord_cervical_c-1	RP11-983P16.4	12	53400000	53400000	-1.746	0.0808
Brain_Caudate_basal_ganglia	ARTN	1	44400000	44400000	-1.746	0.08081
Pituitary	FAM129A	1	185000000	185000000	-1.74586	0.08084
CMC.BRAIN.RNASEQ_SPLICING	SYT1	12	79300000	79800000	-1.74579	0.08085
CMC.BRAIN.RNASEQ_SPLICING	CPNE3	8	87500000	87600000	-1.74551	0.0809
Pituitary	RP11-793H13.11	12	53900000	53900000	1.7454	0.0809
Brain_Cerebellum	CINP	14	103000000	103000000	-1.7447	0.081
Pituitary	RP11-923I11.4	12	52200000	52200000	1.7449	0.081
Pituitary	KB-226F1.2	22	24311400	24312062	-1.74516	0.081
Brain_Frontal_Cortex_BA9	DNAJB4	1	78400000	78500000	1.7448	0.08102
Brain_Cerebellum	KTN1	14	56000000	56200000	1.7444	0.0811
Brain_Frontal_Cortex_BA9	UPB1	22	24863206	24924358	-1.7441	0.0811
NTR.BLOOD.RNAARR	RBM6	3	50000000	50100000	1.74456	0.0811
YFS.BLOOD.RNAARR	GSTM3	1	110000000	110000000	1.74428	0.08111
CMC.BRAIN.RNASEQ_SPLICING	B3GALTL	13	31800000	31900000	1.74425	0.08112
CMC.BRAIN.RNASEQ_SPLICING	PACRGL	4	20700000	20800000	-1.74392	0.08117
Brain_Cerebellar_Hemisphere	C2orf82	2	234000000	234000000	1.74381	0.081191
Brain_Cerebellum	RP11-783K16.13	11	64000000	64000000	-1.74398	0.0812
Brain_Spinal_cord_cervical_c-1	SNX16	8	82700000	82800000	-1.7436	0.08123
Liver	AC012146.7	17	5014763	5017674	-1.74353	0.08124
YFS.BLOOD.RNAARR	VWA5A	11	124000000	124000000	-1.74342	0.08126
Brain_Hypothalamus	SERTAD4-AS1	1	210000000	210000000	1.7433	0.08128
Brain_Cerebellum	PPAPDC1B	8	38100000	38100000	1.74316	0.08131
Brain_Hypothalamus	AC034220.3	5	132000000	132000000	1.74313	0.081312
Brain_Cerebellum	IL7	8	79600000	79700000	1.74294	0.08134
YFS.BLOOD.RNAARR	C2CD2L	11	119000000	119000000	1.74298	0.08134
Brain_Putamen_basal_ganglia	CTD-2020K17.3	17	43315395	43319101	-1.7428	0.081367
YFS.BLOOD.RNAARR	ZNF626	19	20802867	20844402	1.74279	0.081371
Pituitary	RP11-390F4.10	9	6700000	6710000	1.74262	0.0814
CMC.BRAIN.RNASEQ_SPLICING	HTRA2	2	74800000	74800000	-1.74252	0.08142
Brain_Frontal_Cortex_BA9	FRMPD2	10	49400000	49500000	-1.74235	0.08145
Brain_Cerebellum	TEX14	17	56634039	56769416	-1.74222	0.08147
CMC.BRAIN.RNASEQ_SPLICING	PER3	1	7840000	7910000	-1.74223	0.08147
Brain_Caudate_basal_ganglia	ADA	20	43248163	43280874	1.742	0.0815
Brain_Putamen_basal_ganglia	TDH	8	11200000	11200000	-1.74194	0.0815
Brain_Spinal_cord_cervical_c-1	MRPL35P2	10	65400000	65400000	-1.74217	0.0815
Brain_Cerebellar_Hemisphere	CLEC4F	2	71000000	71000000	-1.742	0.081508
CMC.BRAIN.RNASEQ	LOC650226	7	56500000	56500000	-1.742	0.08151
CMC.BRAIN.RNASEQ_SPLICING	TBC1D5	3	17200000	17800000	-1.74199	0.08151
Brain_Cerebellar_Hemisphere	C10orf107	10	63400000	63500000	-1.74183	0.08154
Brain_Cerebellum	RP11-156E8.1	1	245000000	245000000	1.74172	0.081557
Brain_Putamen_basal_ganglia	ECE2	3	184000000	184000000	-1.74164	0.08157
Adrenal_Gland	SAMM50	22	44351301	44406411	-1.7416	0.08158
Brain_Spinal_cord_cervical_c-1	AP000351.10	22	24373117	24374043	1.7415	0.0816
Liver	FKBP9	7	33000000	33000000	1.74149	0.0816
CMC.BRAIN.RNASEQ	GALNT2	1	230000000	230000000	1.74142	0.08161
Brain_Substantia_nigra	ISPD	7	16100000	16500000	-1.7412	0.08164
Brain_Nucleus_accumbens_basal_ganglia	MKRN7P	20	45092541	45093763	-1.741	0.08168
Brain_Cortex	STK33	11	8410000	8620000	-1.74099	0.08169
Brain_Cortex	GOLGA6L4	15	84900000	84900000	1.741	0.08169
NTR.BLOOD.RNAARR	C14orf104	14	50100000	50100000	1.7409	0.0817
Brain_Putamen_basal_ganglia	SULT1C2	2	109000000	109000000	1.7408	0.08173
YFS.BLOOD.RNAARR	APTX	9	33000000	33000000	-1.74058	0.08176
YFS.BLOOD.RNAARR	SLC25A1	22	19163095	19166343	-1.7406	0.08176
Brain_Anterior_cingulate_cortex_BA24	AFF3	2	100000000	101000000	-1.7405	0.081763
Brain_Caudate_basal_ganglia	SCGB2B2	19	35084234	35166604	-1.74039	0.08179
Pituitary	RP11-166B2.1	16	12021230	12070500	-1.74029	0.0818
Brain_Cerebellum	CD274	9	5450000	5470000	1.7403	0.08181
Brain_Cerebellum	EFCAB14	1	47100000	47200000	-1.7401	0.081842
Brain_Caudate_basal_ganglia	PCDHB2	5	140000000	140000000	-1.7398	0.08189
YFS.BLOOD.RNAARR	IDI1	10	1090000	1100000	1.73983	0.08189
Brain_Nucleus_accumbens_basal_ganglia	AC004012.1	7	95100000	95100000	1.73961	0.0819
NTR.BLOOD.RNAARR	CHST11	12	105000000	105000000	1.7397	0.08191
Brain_Cortex	GLUD1P2	10	49000000	49000000	1.73962	0.08193
CMC.BRAIN.RNASEQ_SPLICING	POC1B	12	89800000	89900000	1.73961	0.08193
Brain_Cerebellum	UBE2FP3	1	112000000	112000000	1.73952	0.081944
Pituitary	NBPF3	1	21800000	21800000	1.73948	0.08195
CMC.BRAIN.RNASEQ_SPLICING	PRCD	17	74523667	74541458	-1.7394	0.08196
Brain_Frontal_Cortex_BA9	INVS	9	103000000	103000000	-1.73937	0.08197
Brain_Frontal_Cortex_BA9	ERO1LB	1	236000000	236000000	-1.7393	0.08198
Brain_Nucleus_accumbens_basal_ganglia	C6orf57	6	71300000	71300000	-1.7393	0.082
Brain_Spinal_cord_cervical_c-1	TPTE2P1	13	25500000	25500000	1.7393	0.082
Brain_Cerebellum	C3orf35	3	37400000	37500000	-1.73917	0.082006
Brain_Cerebellum	SCARA3	8	27500000	27500000	-1.73915	0.08201
CMC.BRAIN.RNASEQ	RBM6	3	50000000	50100000	1.73904	0.08203
Brain_Hippocampus	C2orf82	2	234000000	234000000	1.739	0.08204
Brain_Putamen_basal_ganglia	RP11-384K6.6	4	120000000	120000000	-1.7388	0.08207
Brain_Cerebellum	RP4-684O24.5	20	1927892	1988163	-1.7387	0.0821
Brain_Hippocampus	AP1M1	19	16308389	16346160	-1.7385	0.0821
CMC.BRAIN.RNASEQ_SPLICING	ZNF268	12	134000000	134000000	-1.73846	0.08213
Pituitary	FUT11	10	75500000	75500000	1.73844	0.082133
CMC.BRAIN.RNASEQ	C1QTNF7	4	15300000	15400000	1.73833	0.082152
Liver	KALRN	3	124000000	124000000	1.73828	0.08216
YFS.BLOOD.RNAARR	CKAP4	12	107000000	107000000	-1.73823	0.08217
Adrenal_Gland	VAT1L	16	77822427	78014004	1.7381	0.0822
Brain_Substantia_nigra	ANKRD29	18	21178890	21242849	-1.738	0.0822
Pituitary	ANGEL1	14	77300000	77300000	-1.7379	0.0822
CMC.BRAIN.RNASEQ	PIP5KL1	9	131000000	131000000	1.7377	0.08226
Brain_Cerebellum	HLA-DPA1	6	33032346	33041549	1.73736	0.0823
Brain_Spinal_cord_cervical_c-1	KCTD21	11	77900000	77900000	-1.73773	0.0823
CMC.BRAIN.RNASEQ_SPLICING	EFCAB2	1	245000000	245000000	1.73746	0.08231
Brain_Nucleus_accumbens_basal_ganglia	RP11-156E8.1	1	245000000	245000000	1.73708	0.08237
Brain_Anterior_cingulate_cortex_BA24	BBS9	7	33200000	33600000	-1.73702	0.08238
Brain_Cerebellar_Hemisphere	FAM132B	2	239000000	239000000	-1.73701	0.082385
Brain_Hypothalamus	AP003068.23	11	64900000	64900000	-1.7372	0.0824
YFS.BLOOD.RNAARR	NOP56	20	2632791	2639039	1.737	0.0824
Brain_Putamen_basal_ganglia	BTN2A2	6	26383324	26395102	-1.737	0.08242
Brain_Cortex	NAAA	4	76800000	76900000	1.73663	0.08245
YFS.BLOOD.RNAARR	FAR1	11	13700000	13800000	1.73657	0.08246
Adrenal_Gland	LINC00989	4	80400000	80500000	-1.73653	0.08247
Brain_Caudate_basal_ganglia	RP11-295M18.2	1	221000000	221000000	1.7365	0.08247
YFS.BLOOD.RNAARR	FASTKD5	20	3127165	3140543	1.7364	0.0825
Brain_Cerebellar_Hemisphere	CD274	9	5450000	5470000	1.73628	0.082514
NTR.BLOOD.RNAARR	VAMP5	2	85800000	85800000	-1.73603	0.08256
Brain_Cerebellar_Hemisphere	RP11-561C5.4	15	85700000	85800000	-1.73593	0.082576
CMC.BRAIN.RNASEQ_SPLICING	ST8SIA5	18	44259080	44337039	1.73598	0.0826
Pituitary	SF3A3	1	38400000	38500000	-1.73581	0.0826
NTR.BLOOD.RNAARR	GSTM3	1	110000000	110000000	1.7357	0.082612
Brain_Putamen_basal_ganglia	RP11-422J8.1	1	37900000	37900000	1.7354	0.08267
Brain_Putamen_basal_ganglia	AC005082.12	7	23200000	23200000	1.7353	0.0827
CMC.BRAIN.RNASEQ_SPLICING	SHQ1	3	72800000	72900000	-1.73522	0.0827
YFS.BLOOD.RNAARR	PHF20L1	8	134000000	134000000	1.73526	0.0827
YFS.BLOOD.RNAARR	SNX6	14	35000000	35100000	-1.73505	0.08273
YFS.BLOOD.RNAARR	CAMK2G	10	75600000	75600000	1.73489	0.08276
Brain_Nucleus_accumbens_basal_ganglia	BRWD1-IT2	21	40685887	40686886	1.735	0.0828
Brain_Cortex	ABTB1	3	127000000	127000000	-1.73419	0.08288
Brain_Nucleus_accumbens_basal_ganglia	CEP135	4	56800000	56900000	1.73423	0.08288
Brain_Amygdala	GPR180	13	95300000	95300000	1.7342	0.082887
Brain_Cortex	LINC00839	10	43000000	43000000	1.73415	0.08289
Pituitary	LEFTY1	1	226000000	226000000	-1.73414	0.08289
Brain_Amygdala	HPS4	22	26847446	26879802	1.7341	0.0829
Brain_Cerebellar_Hemisphere	ZNF155	19	44472014	44501047	-1.73409	0.0829
NTR.BLOOD.RNAARR	C5orf32	5	140000000	140000000	-1.7341	0.0829
Brain_Nucleus_accumbens_basal_ganglia	RAB30-AS1	11	82800000	82800000	-1.734	0.08292
CMC.BRAIN.RNASEQ_SPLICING	IFI44L	1	79100000	79100000	-1.73389	0.08294
CMC.BRAIN.RNASEQ	HOOK1	1	60300000	60300000	-1.7338	0.08295
Brain_Cortex	MSL2	3	136000000	136000000	1.73367	0.08298
Brain_Hypothalamus	RMDN1	8	87500000	87500000	-1.7336	0.082995
Brain_Cerebellum	NUP88	17	5264258	5322960	1.73355	0.083
Brain_Hypothalamus	CBLN3	14	24900000	24900000	1.7335	0.083
CMC.BRAIN.RNASEQ	FGD4	12	32600000	32800000	1.73381	0.083
CMC.BRAIN.RNASEQ_SPLICING	BCKDHB	6	80800000	81100000	1.73351	0.083
CMC.BRAIN.RNASEQ_SPLICING	USP54	10	75300000	75300000	1.73357	0.083
Adrenal_Gland	CELA2A	1	15800000	15800000	-1.73325	0.08305
CMC.BRAIN.RNASEQ_SPLICING	WARS	14	101000000	101000000	-1.733	0.08309
Pituitary	PTCHD3P1	10	29700000	29800000	-1.73301	0.083094
Brain_Cerebellar_Hemisphere	RP11-638I2.8	14	101000000	101000000	-1.733	0.0831
CMC.BRAIN.RNASEQ_SPLICING	WARS	14	101000000	101000000	-1.733	0.0831
YFS.BLOOD.RNAARR	OPTN	10	13100000	13200000	-1.73279	0.08313
Brain_Cerebellar_Hemisphere	SULT1C2	2	109000000	109000000	1.73278	0.083134
Brain_Substantia_nigra	LINC00839	10	43000000	43000000	1.7327	0.08316
Liver	TCTN2	12	124000000	124000000	-1.7323	0.0832
CMC.BRAIN.RNASEQ_SPLICING	SP4	7	21500000	21600000	1.7323	0.08322
CMC.BRAIN.RNASEQ_SPLICING	C7orf63	7	89900000	89900000	1.73215	0.083246
CMC.BRAIN.RNASEQ	C1orf112	1	170000000	170000000	-1.73214	0.08325
Brain_Nucleus_accumbens_basal_ganglia	HRNR	1	152000000	152000000	-1.73201	0.08327
Brain_Frontal_Cortex_BA9	PDCD2	6	171000000	171000000	-1.7316	0.0833
Brain_Hypothalamus	AP000350.4	22	24236770	24241117	1.7321	0.0833
Brain_Substantia_nigra	AP000679.2	11	120000000	120000000	-1.7319	0.0833
Brain_Nucleus_accumbens_basal_ganglia	AP001877.1	11	95600000	95600000	1.73178	0.08331
CMC.BRAIN.RNASEQ	LRRC2	3	46600000	46600000	-1.73173	0.08332
Adrenal_Gland	RP11-134K13.4	6	71300000	71300000	-1.7313	0.083404
Pituitary	OR2W3	1	248000000	248000000	-1.73112	0.08343
Brain_Spinal_cord_cervical_c-1	RAB7L1	1	206000000	206000000	1.73107	0.08344
Adrenal_Gland	CARD8	19	48684027	48759203	1.731	0.08345
Pituitary	2015-09-01	1	87300000	87400000	-1.731	0.08345
Brain_Cerebellar_Hemisphere	RP11-144O23.8	12	11000000	11000000	1.731	0.08346
Brain_Cortex	CCDC144CP	17	20224477	20306870	1.73094	0.08346
CMC.BRAIN.RNASEQ	LANCL2	7	55400000	55500000	1.7309	0.08346
NTR.BLOOD.RNAARR	CD36	7	80300000	80300000	-1.7308	0.08348
Brain_Spinal_cord_cervical_c-1	ASTN2	9	119000000	120000000	-1.73077	0.08349
Pituitary	HGFAC	4	3440000	3450000	-1.73069	0.08351
Adrenal_Gland	TAMM41	3	11800000	11900000	-1.73053	0.08354
Brain_Hypothalamus	CYB5D1	17	7761210	7765600	-1.7304	0.08355
Brain_Anterior_cingulate_cortex_BA24	CYP21A1P	6	31973466	31976176	1.7304	0.08356
Brain_Nucleus_accumbens_basal_ganglia	ACCS	11	44100000	44100000	-1.73034	0.08357
Pituitary	IMPDH1	7	128000000	128000000	-1.73028	0.08358
CMC.BRAIN.RNASEQ	TC2N	14	92200000	92300000	-1.73025	0.08359
Brain_Cortex	NOXRED1	14	77900000	77900000	1.7302	0.0836
Brain_Nucleus_accumbens_basal_ganglia	RP11-797H7.5	7	64300000	64400000	-1.73033	0.0836
Brain_Substantia_nigra	FLVCR1-AS1	1	213000000	213000000	1.73	0.0836
NTR.BLOOD.RNAARR	NFAT5	16	69598996	69738557	1.7304	0.0836
YFS.BLOOD.RNAARR	TREML2	6	41200000	41200000	-1.73009	0.083614
Brain_Caudate_basal_ganglia	CLEC18A	16	69984810	69998141	1.73	0.08363
Brain_Nucleus_accumbens_basal_ganglia	SPPL2A	15	51000000	51100000	1.72999	0.08363
CMC.BRAIN.RNASEQ_SPLICING	STK38L	12	27400000	27500000	1.72984	0.08366
Adrenal_Gland	TSTD1	1	161000000	161000000	-1.72967	0.08369
Brain_Cortex	ZNF429	19	21688366	21739072	1.72924	0.08377
Brain_Cerebellum	AC034220.3	5	132000000	132000000	1.72916	0.08378
Brain_Cerebellum	SGPP2	2	223000000	223000000	1.72911	0.08379
Brain_Cortex	RP11-996F15.2	12	29400000	29500000	-1.7293	0.0838
Brain_Cortex	TPGS2	18	34360019	34409068	-1.72913	0.0838
CMC.BRAIN.RNASEQ	ALDH5A1	6	24500000	24500000	1.72882	0.08384
CMC.BRAIN.RNASEQ_SPLICING	ITPR1	3	4540000	4890000	-1.72877	0.08385
YFS.BLOOD.RNAARR	HTRA2	2	74800000	74800000	1.72877	0.08385
Brain_Hypothalamus	PLA2G4D	15	42400000	42400000	-1.72862	0.08388
Brain_Putamen_basal_ganglia	TRIM45	1	118000000	118000000	1.72852	0.08389
Adrenal_Gland	C20orf194	20	3229951	3388272	-1.7287	0.0839
Brain_Frontal_Cortex_BA9	ATP5S	14	50800000	50800000	1.72849	0.0839
CMC.BRAIN.RNASEQ_SPLICING	KIF24	9	34200000	34300000	-1.7284	0.0839
Brain_Caudate_basal_ganglia	FMO5	1	147000000	147000000	-1.7282	0.08394
CMC.BRAIN.RNASEQ	ORMDL3	17	38077295	38083884	-1.72809	0.08397
YFS.BLOOD.RNAARR	AGPAT9	4	84500000	84500000	-1.72798	0.08399
Brain_Caudate_basal_ganglia	KRTAP5-9	11	71300000	71300000	-1.72791	0.084
Brain_Hypothalamus	ACRV1	11	126000000	126000000	-1.7278	0.084
Pituitary	PDXDC2P	16	70023988	70099851	1.72798	0.084
CMC.BRAIN.RNASEQ_SPLICING	POC1B	12	89800000	89900000	1.72744	0.08409
Brain_Cerebellar_Hemisphere	NBL1	1	20000000	20000000	1.72738	0.0841
Brain_Hippocampus	PKD1L1	7	47800000	48000000	1.7271	0.0841
Brain_Substantia_nigra	TRAF1	9	124000000	124000000	1.7274	0.0841
Brain_Putamen_basal_ganglia	AKR1C2	10	5030000	5060000	-1.72735	0.08411
Liver	CEP63	3	134000000	134000000	-1.72733	0.08411
Pituitary	EFCAB2	1	245000000	245000000	-1.72725	0.08412
Brain_Anterior_cingulate_cortex_BA24	RP11-286H14.6	7	129000000	129000000	-1.72709	0.08415
CMC.BRAIN.RNASEQ_SPLICING	RSG1	1	16600000	16600000	1.72698	0.08417
Brain_Anterior_cingulate_cortex_BA24	HP	16	72088491	72094954	1.7269	0.08418
Brain_Caudate_basal_ganglia	CRCP	7	65600000	65600000	-1.72687	0.084191
CMC.BRAIN.RNASEQ	PAK1	11	77000000	77200000	1.72661	0.0842
Pituitary	RP11-826N14.2	5	175000000	175000000	-1.7267	0.08421
Brain_Caudate_basal_ganglia	GSTT2B	22	24299601	24303373	-1.7266	0.08425
Brain_Cerebellum	RP11-513M16.8	9	19400000	19400000	-1.7263	0.08429
Brain_Spinal_cord_cervical_c-1	RP11-73M18.9	14	104000000	104000000	-1.7261	0.0843
Liver	GIMAP5	7	150000000	150000000	1.72617	0.0843
NTR.BLOOD.RNAARR	PVRIG	7	99800000	99800000	1.7262	0.08431
Brain_Cortex	DDT	22	24315293	24322660	1.72602	0.08434
CMC.BRAIN.RNASEQ_SPLICING	ZFYVE16	5	79700000	79800000	-1.72593	0.08436
CMC.BRAIN.RNASEQ_SPLICING	MAPK4	18	48086483	48258196	1.72591	0.0844
Pituitary	CBLN3	14	24900000	24900000	1.7259	0.0844
Brain_Caudate_basal_ganglia	MST1R	3	49900000	49900000	-1.7253	0.08447
Brain_Frontal_Cortex_BA9	PKD2	4	88900000	89000000	1.72532	0.08447
Brain_Cerebellum	MAGI3	1	114000000	114000000	-1.72528	0.084477
Brain_Cerebellar_Hemisphere	SFI1	22	31884732	32014476	1.7249	0.0845
Pituitary	NBPF2P	1	21800000	21800000	-1.72491	0.08454
Brain_Cerebellar_Hemisphere	KIAA0391	14	35600000	35700000	-1.7248	0.0846
Brain_Cerebellum	STRADA	17	61780192	61819330	-1.72448	0.08462
Brain_Nucleus_accumbens_basal_ganglia	DPF3	14	73100000	73400000	-1.7245	0.08462
CMC.BRAIN.RNASEQ_SPLICING	WARS	14	101000000	101000000	-1.7245	0.08462
Brain_Caudate_basal_ganglia	GSTM3	1	110000000	110000000	1.7244	0.08463
Brain_Cerebellum	SLC9C2	1	173000000	174000000	-1.72437	0.084641
CMC.BRAIN.RNASEQ_SPLICING	SCRN2	17	45915046	45918699	1.7243	0.08465
CMC.BRAIN.RNASEQ_SPLICING	GNPDA2	4	44700000	44700000	1.72425	0.08466
Brain_Cerebellar_Hemisphere	ESYT3	3	138000000	138000000	-1.72424	0.084665
Brain_Cortex	CPB2-AS1	13	46600000	46700000	1.7241	0.08469
Brain_Cerebellar_Hemisphere	MCM8	20	5931298	5975852	-1.72391	0.0847
Brain_Cortex	ABCB9	12	123000000	123000000	-1.7238	0.0847
Brain_Frontal_Cortex_BA9	LRRC2	3	46600000	46600000	-1.7237	0.08476
Brain_Cortex	HAUS2	15	42800000	42900000	1.7236	0.08479
Adrenal_Gland	SCPEP1	17	55055466	55084129	-1.72323	0.0848
Brain_Frontal_Cortex_BA9	RP11-665J16.1	15	74400000	74500000	-1.7235	0.0848
CMC.BRAIN.RNASEQ_SPLICING	ITPR2	12	26500000	27000000	1.72337	0.08482
YFS.BLOOD.RNAARR	PPP1R14B	11	64000000	64000000	-1.72338	0.08482
CMC.BRAIN.RNASEQ	SCRG1	4	174000000	174000000	-1.72332	0.084831
Liver	TNC	9	118000000	118000000	-1.72319	0.08485
Adrenal_Gland	KIAA0391	14	35600000	35700000	-1.7228	0.0849
Brain_Cortex	TMC5	16	19421818	19510435	1.7229	0.0849
Brain_Cortex	NEIL2	8	11600000	11600000	1.72277	0.08493
NTR.BLOOD.RNAARR	WDSUB1	2	160000000	160000000	-1.72276	0.08493
Brain_Cerebellum	CCDC37	3	126000000	126000000	1.72273	0.084937
Brain_Caudate_basal_ganglia	MCOLN3	1	85500000	85500000	-1.7226	0.08495
Brain_Cortex	RFK	9	79000000	79000000	1.7226	0.08497
Adrenal_Gland	RP4-669P10.16	22	42535623	42535938	-1.7225	0.08498
Brain_Cortex	TDH	8	11200000	11200000	-1.7225	0.08498
CMC.BRAIN.RNASEQ	RBMS2	12	56900000	57000000	-1.72263	0.085
Liver	TUB	11	8040000	8130000	1.7223	0.085
Pituitary	COL6A1	21	47401651	47424964	-1.72226	0.08502
Brain_Putamen_basal_ganglia	RP11-156E8.1	1	245000000	245000000	1.7221	0.08505
YFS.BLOOD.RNAARR	ZNF79	9	130000000	130000000	1.72208	0.08505
Adrenal_Gland	TGIF1	18	3411606	3458409	-1.72206	0.08506
Brain_Cortex	ZNF786	7	149000000	149000000	1.72206	0.08506
Brain_Cerebellum	GDI2	10	5810000	5880000	-1.7219	0.08509
Brain_Hypothalamus	OR2A20P	7	144000000	144000000	-1.7216	0.0851
Brain_Frontal_Cortex_BA9	RMDN1	8	87500000	87500000	-1.7218	0.08511
YFS.BLOOD.RNAARR	SCFD1	14	31100000	31200000	1.72154	0.08515
Brain_Frontal_Cortex_BA9	TEKT3	17	15207128	15244958	1.7214	0.08517
Brain_Putamen_basal_ganglia	B3GNTL1	17	80901667	81009686	1.7214	0.085179
Brain_Cerebellum	OPA1	3	193000000	193000000	-1.72126	0.085203
Adrenal_Gland	PIP5KL1	9	131000000	131000000	-1.7212	0.08521
CMC.BRAIN.RNASEQ	SLC45A1	1	8380000	8400000	-1.72123	0.08521
Brain_Anterior_cingulate_cortex_BA24	GTF2H4	6	30875961	30881883	1.7211	0.08523
Brain_Substantia_nigra	RP11-692D12.1	4	74100000	74200000	1.7211	0.08524
Brain_Cerebellum	ADH5	4	100000000	100000000	-1.7209	0.08527
Brain_Hippocampus	GNLY	2	85900000	85900000	-1.7208	0.08529
Brain_Cortex	ALG10	12	34200000	34200000	1.7209	0.0853
Brain_Cerebellar_Hemisphere	STYX	14	53200000	53200000	-1.7201	0.0854
Brain_Substantia_nigra	SFXN4	10	121000000	121000000	-1.7201	0.08542
CMC.BRAIN.RNASEQ_SPLICING	PSTK	10	125000000	125000000	-1.72007	0.08542
Brain_Nucleus_accumbens_basal_ganglia	SNAP47	1	228000000	228000000	-1.71992	0.08545
Brain_Cortex	PCBP3	21	47063608	47362368	1.7196	0.0855
Brain_Spinal_cord_cervical_c-1	AP000350.4	22	24236770	24241117	1.7194	0.0855
Brain_Amygdala	AKAP3	12	4720000	4760000	1.71902	0.0856
Brain_Cortex	PRB2	12	11500000	11700000	-1.7193	0.0856
Pituitary	MAP1LC3A	20	33134658	33148149	-1.7191	0.0856
Brain_Cortex	PIGO	9	35100000	35100000	-1.719	0.08561
CMC.BRAIN.RNASEQ	E2F3	6	20400000	20500000	-1.71898	0.08562
Pituitary	LINC00476	9	98500000	98600000	1.71883	0.08564
Brain_Cortex	LINC00562	13	48500000	48500000	-1.7188	0.085653
CMC.BRAIN.RNASEQ	MED4	13	48600000	48700000	1.7187	0.08567
Brain_Cortex	OSER1-AS1	20	42839600	42854667	-1.7186	0.08569
Brain_Cerebellar_Hemisphere	MICB	6	31462658	31478901	-1.71878	0.0857
Brain_Putamen_basal_ganglia	FAM26F	6	117000000	117000000	1.7185	0.0857
Liver	GFM2	5	74000000	74100000	-1.71828	0.08575
Brain_Caudate_basal_ganglia	RP11-71E19.1	3	126000000	126000000	-1.71818	0.08576
Brain_Cerebellum	SVEP1	9	113000000	113000000	1.7182	0.08576
Brain_Anterior_cingulate_cortex_BA24	MIPEP	13	24300000	24500000	-1.71813	0.0858
Brain_Frontal_Cortex_BA9	RP11-777F6.3	11	87000000	87000000	1.71813	0.0858
Brain_Cerebellar_Hemisphere	CTBP1-AS2	4	1240000	1280000	-1.71773	0.085847
Brain_Cerebellum	WAC-AS1	10	28800000	28800000	-1.7175	0.08589
Brain_Nucleus_accumbens_basal_ganglia	CYP21A1P	6	31973466	31976176	1.7175	0.0859
Brain_Substantia_nigra	AC034220.3	5	132000000	132000000	1.7172	0.0859
YFS.BLOOD.RNAARR	DTD1	20	18568537	18744561	1.7173	0.0859
CMC.BRAIN.RNASEQ_SPLICING	CCDC23	1	43300000	43300000	-1.71709	0.08596
Brain_Caudate_basal_ganglia	BBS9	7	33200000	33600000	-1.71699	0.085981
Brain_Cerebellum	RP11-107N15.1	2	203000000	203000000	-1.71695	0.08599
Brain_Cerebellar_Hemisphere	GNPDA2	4	44700000	44700000	-1.71686	0.086005
Brain_Cerebellum	MTR	1	237000000	237000000	-1.71685	0.086006
Brain_Caudate_basal_ganglia	ATP1A4	1	160000000	160000000	-1.7167	0.08604
Brain_Hypothalamus	THEM4	1	152000000	152000000	-1.7166	0.08604
CMC.BRAIN.RNASEQ	ZNF429	19	21688436	21739070	1.7165	0.08606
Brain_Amygdala	RP11-420A23.1	4	129000000	129000000	-1.71644	0.08608
Brain_Nucleus_accumbens_basal_ganglia	PFKFB3	10	6190000	6280000	1.71649	0.0861
Liver	KCNS3	2	18100000	18500000	-1.71607	0.0861
Pituitary	ADCK1	14	78300000	78400000	1.7166	0.0861
Brain_Caudate_basal_ganglia	RP11-419C5.2	16	70010291	70016448	-1.7163	0.08611
YFS.BLOOD.RNAARR	ITPR2	12	26500000	27000000	1.71612	0.08614
Brain_Cerebellar_Hemisphere	TMEM176B	7	150000000	150000000	1.716	0.08616
Brain_Caudate_basal_ganglia	RP11-156E8.1	1	245000000	245000000	1.716	0.08617
Brain_Substantia_nigra	RP11-981G7.3	8	10300000	10300000	1.7158	0.086199
Brain_Nucleus_accumbens_basal_ganglia	MAP1LC3A	20	33134658	33148149	-1.7158	0.0862
NTR.BLOOD.RNAARR	CD200R1	3	113000000	113000000	-1.71581	0.0862
Brain_Cerebellar_Hemisphere	ATP5G2	12	54000000	54100000	-1.7156	0.08624
CMC.BRAIN.RNASEQ	EFCAB7	1	64000000	64000000	1.71559	0.08624
Adrenal_Gland	LURAP1	1	46700000	46700000	-1.71538	0.08628
Brain_Hippocampus	C3orf20	3	14700000	14800000	-1.71542	0.0863
Pituitary	RP9	7	33100000	33100000	-1.71515	0.08632
YFS.BLOOD.RNAARR	SERPINA1	14	94800000	94900000	1.71513	0.08632
Brain_Cerebellum	PIBF1	13	73400000	73600000	1.715	0.086336
Brain_Anterior_cingulate_cortex_BA24	MOGS	2	74700000	74700000	-1.715	0.086337
Brain_Nucleus_accumbens_basal_ganglia	ANGEL1	14	77300000	77300000	1.715	0.08635
CMC.BRAIN.RNASEQ_SPLICING	PSEN1	14	73600000	73700000	1.715	0.08635
Brain_Hypothalamus	FCRLB	1	162000000	162000000	1.7149	0.08636
CMC.BRAIN.RNASEQ	PRELID2	5	145000000	145000000	-1.7148	0.08638
CMC.BRAIN.RNASEQ	SLC2A9	4	9830000	10000000	-1.71476	0.08639
Brain_Hippocampus	ZP3	7	76100000	76100000	-1.7148	0.0864
Brain_Nucleus_accumbens_basal_ganglia	GSTT2B	22	24299601	24303373	-1.7148	0.0864
Brain_Spinal_cord_cervical_c-1	SMARCD2	17	61909444	61920425	1.7146	0.0864
Liver	BPHL	6	3120000	3150000	-1.71489	0.0864
Pituitary	AC025918.2	15	59200000	59200000	1.71472	0.0864
Pituitary	NPIPA5	16	15457516	15474904	1.71487	0.0864
Brain_Nucleus_accumbens_basal_ganglia	GOLGA6L4	15	84900000	84900000	1.714	0.08653
Brain_Anterior_cingulate_cortex_BA24	RP11-156E8.1	1	245000000	245000000	1.71387	0.08655
Brain_Spinal_cord_cervical_c-1	MYOM2	8	1990000	2110000	-1.7139	0.08655
CMC.BRAIN.RNASEQ	GALNT6	12	51700000	51800000	1.71385	0.0866
CMC.BRAIN.RNASEQ_SPLICING	YIPF1	1	54300000	54400000	-1.7135	0.08662
CMC.BRAIN.RNASEQ	SNAPC3	9	15400000	15500000	-1.71345	0.08663
Liver	RP11-92G12.3	1	201000000	201000000	-1.7134	0.08664
Brain_Cortex	AC013275.2	2	120000000	120000000	-1.713	0.08671
CMC.BRAIN.RNASEQ	TTLL6	17	46839592	46894469	1.71295	0.08672
Brain_Anterior_cingulate_cortex_BA24	RP11-195F19.9	9	34700000	34700000	1.71263	0.08678
CMC.BRAIN.RNASEQ_SPLICING	FAM151B	5	79800000	79800000	-1.71254	0.0868
Brain_Cerebellum	RNF19A	8	101000000	101000000	1.71234	0.08683
CMC.BRAIN.RNASEQ	TNIP1	5	150000000	150000000	-1.71236	0.08683
Pituitary	CRCP	7	65600000	65600000	-1.71212	0.08687
Brain_Frontal_Cortex_BA9	NANS	9	101000000	101000000	1.7121	0.08688
CMC.BRAIN.RNASEQ	MPP6	7	24600000	24700000	-1.7116	0.08698
Brain_Putamen_basal_ganglia	LYRM2	6	90300000	90300000	1.7115	0.087
Liver	LONRF2	2	101000000	101000000	-1.71142	0.087
Adrenal_Gland	APIP	11	34900000	34900000	1.7114	0.08701
Brain_Frontal_Cortex_BA9	PIGH	14	68000000	68100000	-1.71133	0.08702
Adrenal_Gland	TRIM31	6	30070674	30080883	1.71068	0.0871
Brain_Amygdala	ST3GAL6-AS1	3	98400000	98500000	1.7109	0.0871
Adrenal_Gland	ADAR	1	155000000	155000000	-1.71049	0.08718
Brain_Amygdala	LRPPRC	2	44100000	44200000	-1.7104	0.0872
Brain_Amygdala	RP11-463M16.4	17	46952222	46986345	1.71011	0.0872
Brain_Frontal_Cortex_BA9	ORMDL3	17	38077294	38083854	-1.7104	0.0872
CMC.BRAIN.RNASEQ_SPLICING	YIPF1	1	54300000	54400000	1.71034	0.0872
Brain_Cerebellum	RNASEL	1	183000000	183000000	1.71001	0.087264
Brain_Cerebellum	FLVCR1-AS1	1	213000000	213000000	1.70981	0.087301
Brain_Hippocampus	GVQW1	9	32600000	32600000	-1.7097	0.08732
Brain_Cerebellum	TEKT3	17	15207128	15244958	1.70947	0.08736
Brain_Cerebellar_Hemisphere	COMTD1	10	77000000	77000000	1.70937	0.08738
Liver	PARP15	3	122000000	122000000	1.70939	0.08738
NTR.BLOOD.RNAARR	MR1	1	181000000	181000000	-1.7093	0.087399
Brain_Cerebellum	RCCD1	15	91500000	91500000	-1.70937	0.0874
Brain_Hypothalamus	FIGNL1	7	50500000	50500000	1.7094	0.0874
Brain_Substantia_nigra	WWOX	16	78133310	79246564	1.709	0.0874
Pituitary	CBR4	4	170000000	170000000	1.70925	0.0874
Brain_Nucleus_accumbens_basal_ganglia	RP11-422J8.1	1	37900000	37900000	1.70887	0.08748
Liver	CHL1	3	238000	451000	-1.70879	0.08749
Brain_Caudate_basal_ganglia	CYP21A1P	6	31973466	31976176	1.7085	0.0875
NTR.BLOOD.RNAARR	DOK4	16	57505833	57520407	1.7089	0.0875
Brain_Hypothalamus	LINC00964	8	126000000	126000000	-1.7087	0.087503
Liver	SNX16	8	82700000	82800000	-1.7085	0.08755
CMC.BRAIN.RNASEQ_SPLICING	RSG1	1	16600000	16600000	-1.7083	0.08758
Brain_Cerebellum	GPNMB	7	23300000	23300000	-1.7083	0.087581
Brain_Putamen_basal_ganglia	JAM2	21	27011584	27089874	-1.7079	0.0876
CMC.BRAIN.RNASEQ_SPLICING	MPV17L	16	15489610	15503543	-1.70826	0.0876
YFS.BLOOD.RNAARR	PPP4R1	18	9546789	9615238	-1.708	0.0876
CMC.BRAIN.RNASEQ	OSBPL11	3	125000000	125000000	1.70804	0.08763
Brain_Anterior_cingulate_cortex_BA24	AC093668.2	7	102000000	102000000	-1.70796	0.08764
Pituitary	LINC00205	21	46713200	46717269	-1.708	0.08764
Brain_Hippocampus	MIPEP	13	24300000	24500000	-1.7079	0.087657
Brain_Caudate_basal_ganglia	KLRC3	12	10600000	10600000	-1.70783	0.0877
Adrenal_Gland	CTB-161M19.4	5	118000000	118000000	1.7076	0.08771
Brain_Cerebellar_Hemisphere	LY75	2	161000000	161000000	-1.70758	0.087715
Adrenal_Gland	RPL12	9	130000000	130000000	-1.7076	0.08772
YFS.BLOOD.RNAARR	MTIF3	13	28000000	28000000	-1.70732	0.08776
Brain_Hippocampus	RPL12	9	130000000	130000000	-1.7072	0.08778
Brain_Cerebellum	C6orf3	6	112000000	112000000	1.7072	0.0878
Brain_Nucleus_accumbens_basal_ganglia	JAKMIP3	10	134000000	134000000	-1.70717	0.0878
Pituitary	RP11-770G2.2	11	65500000	65500000	1.70689	0.0878
Brain_Cortex	ARHGEF19	1	16500000	16500000	-1.70674	0.08787
Brain_Cerebellar_Hemisphere	RAB2A	8	61400000	61500000	-1.70671	0.08788
CMC.BRAIN.RNASEQ	SFTA1P	10	10800000	10800000	1.70668	0.087881
CMC.BRAIN.RNASEQ	SLC13A3	20	45186461	45313124	1.7066	0.08789
Brain_Cerebellum	ZNF76	6	35200000	35300000	-1.7067	0.0879
Brain_Nucleus_accumbens_basal_ganglia	ADSS	1	245000000	245000000	1.70657	0.0879
CMC.BRAIN.RNASEQ_SPLICING	ALG8	11	77800000	77900000	1.70643	0.0879
Liver	AP000350.5	22	24243619	24249255	1.7065	0.0879
Brain_Hippocampus	RHCE	1	25700000	25800000	-1.70632	0.08795
NTR.BLOOD.RNAARR	FXYD5	19	35645626	35660784	1.70614	0.08798
Adrenal_Gland	HMGB1P31	2	54300000	54300000	-1.7061	0.08799
Brain_Cerebellar_Hemisphere	AP000350.4	22	24236770	24241117	1.7061	0.088
Brain_Cortex	C6orf3	6	112000000	112000000	1.70598	0.08801
Brain_Frontal_Cortex_BA9	RNF123	3	49700000	49800000	-1.70588	0.08803
Brain_Frontal_Cortex_BA9	RP4-758J24.5	1	54500000	54500000	1.7058	0.08804
Brain_Cerebellum	DDHD2	8	38100000	38100000	1.70572	0.08806
Brain_Putamen_basal_ganglia	LINC00426	13	30900000	31000000	-1.7057	0.088067
Brain_Cerebellum	APOA1BP	1	157000000	157000000	1.70552	0.088097
Pituitary	PPP2R5E	14	63800000	64000000	-1.7053	0.0881
CMC.BRAIN.RNASEQ	RBM43	2	152000000	152000000	1.70534	0.088131
Brain_Cerebellum	ARHGEF19	1	16500000	16500000	-1.70532	0.088136
CMC.BRAIN.RNASEQ_SPLICING	AHCYL1	1	111000000	111000000	1.70528	0.08814
Brain_Cerebellar_Hemisphere	C15orf61	15	67800000	67800000	1.70529	0.088141
Brain_Caudate_basal_ganglia	AGL	1	100000000	100000000	-1.7051	0.08818
Brain_Frontal_Cortex_BA9	FSHR	2	49200000	49400000	1.70505	0.08818
Brain_Caudate_basal_ganglia	FAM26F	6	117000000	117000000	1.7051	0.0882
Brain_Cerebellum	CD164	6	110000000	110000000	-1.705	0.0882
Brain_Nucleus_accumbens_basal_ganglia	STX19	3	93700000	93700000	-1.70498	0.0882
Brain_Putamen_basal_ganglia	YEATS4	12	69800000	69800000	-1.70508	0.0882
Brain_Anterior_cingulate_cortex_BA24	SPPL2A	15	51000000	51100000	1.70493	0.08821
Brain_Cerebellar_Hemisphere	PPAPDC1B	8	38100000	38100000	1.70475	0.08824
Liver	TAMM41	3	11800000	11900000	-1.70473	0.08824
Brain_Nucleus_accumbens_basal_ganglia	RBBP5	1	205000000	205000000	-1.7046	0.08827
Brain_Cerebellum	HCG4P7	6	29855071	29856045	1.70467	0.0883
Brain_Frontal_Cortex_BA9	RANBP10	16	67757005	67840555	-1.70447	0.0883
CMC.BRAIN.RNASEQ_SPLICING	C18orf25	18	43753987	43846955	1.70457	0.0883
Pituitary	OXCT2P1	1	40000000	40000000	1.70439	0.08831
NTR.BLOOD.RNAARR	PPP1R14A	19	38741876	38747290	1.70414	0.08835
Brain_Caudate_basal_ganglia	RP11-137H2.6	10	82200000	82200000	-1.70398	0.08838
CMC.BRAIN.RNASEQ_SPLICING	ZBBX	3	167000000	167000000	-1.70403	0.08838
Adrenal_Gland	RP11-345M22.2	16	79750622	79804460	-1.7041	0.0884
Brain_Caudate_basal_ganglia	UBE3D	6	83600000	83800000	-1.704	0.0884
Brain_Substantia_nigra	DR1	1	93800000	93800000	1.704	0.0884
YFS.BLOOD.RNAARR	PUS3	11	126000000	126000000	-1.70388	0.0884
Brain_Spinal_cord_cervical_c-1	SIGLEC12	19	51994611	52005043	-1.70336	0.0885
CMC.BRAIN.RNASEQ_SPLICING	HMGXB4	22	35653444	35691800	-1.7035	0.0885
Pituitary	RPS20	8	57000000	57000000	1.7032	0.0885
Brain_Cerebellar_Hemisphere	FCRLB	1	162000000	162000000	1.70305	0.088559
Brain_Cerebellum	UVSSA	4	1340000	1380000	1.70303	0.08856
CMC.BRAIN.RNASEQ_SPLICING	TAMM41	3	11800000	11900000	-1.70301	0.08857
Brain_Caudate_basal_ganglia	CTC-340D7.1	5	68100000	68300000	1.7029	0.0886
Brain_Caudate_basal_ganglia	AP000350.5	22	24243619	24249255	1.7028	0.0886
Brain_Hypothalamus	CHPT1	12	102000000	102000000	-1.70293	0.0886
Brain_Spinal_cord_cervical_c-1	RP11-231C18.1	4	55200000	55200000	-1.70266	0.08863
CMC.BRAIN.RNASEQ_SPLICING	SPEF2	5	35600000	35800000	1.70265	0.08863
Brain_Nucleus_accumbens_basal_ganglia	ADRA1A	8	26600000	26700000	1.70223	0.0887
Brain_Caudate_basal_ganglia	GTPBP10	7	90000000	90000000	-1.70222	0.088715
Brain_Cortex	RP3-508I15.9	22	39063668	39077825	-1.70182	0.08879
Brain_Nucleus_accumbens_basal_ganglia	AC079922.3	2	113000000	113000000	1.7019	0.0888
Brain_Hippocampus	RBM6	3	50000000	50100000	1.701	0.0889
Brain_Nucleus_accumbens_basal_ganglia	SUSD1	9	115000000	115000000	1.701	0.08895
Brain_Putamen_basal_ganglia	RNU6-516P	15	40800000	40800000	1.7005	0.089
Brain_Cerebellum	PROCA1	17	27030215	27038872	1.70023	0.08909
Brain_Cerebellum	PQLC1	18	77662420	77711664	-1.70016	0.0891
Brain_Caudate_basal_ganglia	EFCAB2	1	245000000	245000000	-1.7001	0.08911
Brain_Caudate_basal_ganglia	RP11-81N13.1	3	67700000	68000000	-1.70005	0.08912
YFS.BLOOD.RNAARR	ARL6IP4	12	123000000	123000000	1.70005	0.08912
Adrenal_Gland	RP11-804H8.6	3	50700000	50700000	1.70003	0.08913
Brain_Cerebellum	FAM206A	9	112000000	112000000	1.7	0.08914
YFS.BLOOD.RNAARR	SESN3	11	94900000	95000000	1.69988	0.08915
Brain_Nucleus_accumbens_basal_ganglia	GVQW1	9	32600000	32600000	-1.6998	0.08916
CMC.BRAIN.RNASEQ	MED20	6	41900000	41900000	1.69983	0.08916
Liver	AC005682.5	7	22900000	22900000	1.69977	0.0892
Pituitary	APTX	9	33000000	33000000	-1.69939	0.08925
Liver	CTD-2336O2.1	8	1710000	1710000	-1.6993	0.08926
Adrenal_Gland	RP11-227D13.1	15	48900000	48900000	-1.6993	0.089261
NTR.BLOOD.RNAARR	FKBP9	7	33000000	33000000	1.6993	0.08927
Brain_Frontal_Cortex_BA9	RP11-795F19.5	18	77840060	77840399	1.69936	0.0893
Brain_Nucleus_accumbens_basal_ganglia	LRRC61	7	150000000	150000000	1.69914	0.0893
Brain_Substantia_nigra	CTB-113P19.4	5	151000000	151000000	1.6991	0.0893
CMC.BRAIN.RNASEQ_SPLICING	FEZ2	2	36800000	36800000	-1.69912	0.0893
YFS.BLOOD.RNAARR	ABHD15	17	27887565	27894155	1.69909	0.0893
Brain_Nucleus_accumbens_basal_ganglia	KHDC1L	6	73900000	73900000	-1.6984	0.0894
Brain_Hippocampus	SLC35E1P1	13	21200000	21200000	-1.6986	0.089402
Brain_Cerebellum	PLA2G4C	19	48551100	48614074	-1.69812	0.08949
Brain_Nucleus_accumbens_basal_ganglia	GPNMB	7	23300000	23300000	-1.69819	0.0895
CMC.BRAIN.RNASEQ	ZNF202	11	124000000	124000000	1.6979	0.0895
CMC.BRAIN.RNASEQ	LRIG3	12	59300000	59300000	-1.69799	0.0895
Brain_Cerebellar_Hemisphere	RP11-468N14.13	4	69800000	69800000	-1.69795	0.089518
CMC.BRAIN.RNASEQ_SPLICING	ARHGEF7	13	112000000	112000000	-1.69793	0.08952
CMC.BRAIN.RNASEQ	HPS1	10	100000000	100000000	-1.69772	0.089561
Adrenal_Gland	APTX	9	33000000	33000000	-1.6977	0.08957
CMC.BRAIN.RNASEQ	ARHGEF12	11	120000000	120000000	1.69745	0.0896
Brain_Spinal_cord_cervical_c-1	BMP7	20	55743804	55841685	1.6975	0.08961
CMC.BRAIN.RNASEQ	C6orf106	6	34600000	34700000	-1.6974	0.08962
Brain_Cerebellum	EXOSC8	13	37600000	37600000	1.6974	0.08963
Brain_Amygdala	AP000708.1	11	125000000	125000000	-1.6973	0.08964
CMC.BRAIN.RNASEQ	NSUN4	1	46800000	46800000	-1.6973	0.08964
CMC.BRAIN.RNASEQ_SPLICING	ZNF37A	10	38400000	38400000	-1.6973	0.08964
Brain_Frontal_Cortex_BA9	SUCO	1	173000000	173000000	-1.6972	0.08966
Brain_Cortex	TMED2	12	124000000	124000000	-1.697	0.0897
NTR.BLOOD.RNAARR	SCFD1	14	31100000	31200000	1.697	0.0897
Pituitary	TJAP1	6	43400000	43500000	-1.69711	0.0897
Pituitary	ZNF124	1	247000000	247000000	1.69695	0.08971
NTR.BLOOD.RNAARR	PNPT1	2	55900000	55900000	1.69681	0.08973
Brain_Putamen_basal_ganglia	GPR180	13	95300000	95300000	1.6968	0.089738
Brain_Anterior_cingulate_cortex_BA24	CHPT1	12	102000000	102000000	-1.6963	0.0898
Brain_Hippocampus	WDFY3-AS2	4	85900000	85900000	-1.6966	0.0898
CMC.BRAIN.RNASEQ_SPLICING	ZNF429	19	21688436	21739070	1.69667	0.0898
YFS.BLOOD.RNAARR	NQO2	6	2990000	3020000	1.69624	0.08984
Brain_Amygdala	RP11-307C18.1	7	98000000	98000000	-1.69603	0.08988
Liver	C8orf58	8	22500000	22500000	-1.696	0.08988
CMC.BRAIN.RNASEQ	TMEM206	1	213000000	213000000	1.69597	0.08989
Pituitary	MST1L	1	17100000	17100000	1.69598	0.08989
Adrenal_Gland	RP11-1017G21.6	14	102000000	102000000	1.6958	0.0899
Brain_Caudate_basal_ganglia	LIN52	14	74600000	74700000	-1.6961	0.0899
Brain_Putamen_basal_ganglia	GSTT2B	22	24299601	24303373	-1.69601	0.0899
CMC.BRAIN.RNASEQ_SPLICING	NQO2	6	2990000	3020000	-1.69607	0.0899
Brain_Putamen_basal_ganglia	DPP3	11	66200000	66300000	1.69547	0.09
CMC.BRAIN.RNASEQ_SPLICING	ZNF131	5	43100000	43200000	-1.69538	0.09
Liver	NSUN7	4	40800000	40800000	1.69532	0.09001
NTR.BLOOD.RNAARR	NDUFA12	12	95400000	95400000	-1.69514	0.09005
Adrenal_Gland	LRP5	11	68100000	68200000	-1.695	0.09007
Brain_Amygdala	FAM86B3P	8	8090000	8100000	-1.695	0.0901
Brain_Anterior_cingulate_cortex_BA24	AP000351.10	22	24373117	24374043	1.6947	0.0901
Brain_Frontal_Cortex_BA9	CTA-250D10.23	22	42318027	42319104	1.695	0.0901
Liver	FKBP1B	2	24300000	24300000	1.69479	0.0901
NTR.BLOOD.RNAARR	DDT	22	24313554	24322019	1.6949	0.0901
YFS.BLOOD.RNAARR	ZFYVE20	3	15100000	15100000	1.69486	0.0901
CMC.BRAIN.RNASEQ	LPAR3	1	85300000	85400000	1.69455	0.09016
Brain_Cerebellar_Hemisphere	AS3MT	10	105000000	105000000	-1.69435	0.0902
NTR.BLOOD.RNAARR	AOAH	7	36600000	36800000	1.6943	0.0902
Brain_Frontal_Cortex_BA9	RP4-800G7.2	7	149000000	149000000	-1.6942	0.09022
Brain_Cerebellum	RP11-445P19.3	1	187000000	187000000	-1.69423	0.090221
Brain_Anterior_cingulate_cortex_BA24	CTD-2184D3.6	15	52400000	52400000	-1.69402	0.09026
Adrenal_Gland	LRRC16A	6	25300000	25600000	1.694	0.090262
NTR.BLOOD.RNAARR	TMEM176A	7	150000000	151000000	1.694	0.09027
Adrenal_Gland	RP11-318L16.6	1	212000000	212000000	1.69391	0.09028
Adrenal_Gland	RSL1D1	16	11929056	11945442	-1.6939	0.0903
Brain_Nucleus_accumbens_basal_ganglia	PHBP9	10	102000000	102000000	1.69381	0.0903
Brain_Putamen_basal_ganglia	RPS6KA4	11	64100000	64100000	-1.694	0.0903
CMC.BRAIN.RNASEQ	SOCS6	18	67956136	67997434	-1.6938	0.0903
Brain_Cerebellar_Hemisphere	RP9P	7	33000000	33000000	1.6937	0.09032
Brain_Caudate_basal_ganglia	NDUFAF2	5	60200000	60400000	-1.6936	0.09034
Brain_Cerebellar_Hemisphere	SFXN4	10	121000000	121000000	-1.69359	0.09034
NTR.BLOOD.RNAARR	KDM1B	6	18200000	18200000	1.69337	0.090384
Adrenal_Gland	LRMP	12	25200000	25300000	1.69321	0.0904
Brain_Cerebellum	SCFD1	14	31100000	31200000	-1.6932	0.0904
Pituitary	RP11-567N4.2	4	76300000	76400000	1.69308	0.09044
Adrenal_Gland	KHDC1	6	74000000	74000000	-1.693	0.090453
Brain_Cortex	CTA-929C8.8	22	27727748	27775226	-1.69276	0.0905
Brain_Nucleus_accumbens_basal_ganglia	MRPL43	10	103000000	103000000	1.6925	0.0905
Brain_Caudate_basal_ganglia	FBXO42	1	16600000	16700000	1.6925	0.09055
Brain_Spinal_cord_cervical_c-1	RP1-111D6.3	6	150000000	150000000	-1.69232	0.09058
Brain_Cortex	OLA1	2	175000000	175000000	1.6923	0.09059
Brain_Cortex	SERTAD4-AS1	1	210000000	210000000	1.6922	0.09061
Pituitary	RP11-309L24.9	7	129000000	129000000	-1.69219	0.09061
Brain_Amygdala	ZNF300P1	5	150000000	150000000	1.6922	0.090615
Brain_Anterior_cingulate_cortex_BA24	HLA-F-AS1	6	29702805	29716770	1.6921	0.09062
YFS.BLOOD.RNAARR	SERINC1	6	123000000	123000000	-1.69206	0.090634
Brain_Putamen_basal_ganglia	GOSR1	17	28804380	28854610	1.692	0.090655
Brain_Cerebellum	RP9P	7	33000000	33000000	1.69184	0.090677
CMC.BRAIN.RNASEQ_SPLICING	KCNMB4	12	70800000	70800000	1.69183	0.09068
Brain_Cortex	RP11-15H20.5	19	23437855	23440741	1.69177	0.09069
Brain_Caudate_basal_ganglia	GOSR1	17	28804380	28854610	1.69186	0.0907
Brain_Cerebellar_Hemisphere	PIGP	21	38431470	38445470	1.69179	0.0907
Brain_Cerebellum	PDCD2	6	171000000	171000000	1.6919	0.0907
Brain_Hippocampus	SNX25P1	1	212000000	212000000	-1.69174	0.0907
Brain_Spinal_cord_cervical_c-1	PRKD3	2	37500000	37600000	-1.692	0.0907
CMC.BRAIN.RNASEQ_SPLICING	UGGT2	13	96500000	96700000	1.69159	0.09072
Brain_Hippocampus	PRKD3	2	37500000	37600000	-1.6915	0.09075
Brain_Cortex	TTC14	3	180000000	180000000	1.69141	0.09076
Brain_Cortex	AHRR	5	304000	438000	-1.69129	0.09078
Brain_Frontal_Cortex_BA9	DCAKD	17	43100708	43138473	-1.6912	0.09079
Brain_Nucleus_accumbens_basal_ganglia	AC068057.2	2	105000000	105000000	-1.691	0.0908
Liver	APIP	11	34900000	34900000	1.691	0.0908
Brain_Cortex	RAB30-AS1	11	82800000	82800000	-1.6911	0.09082
CMC.BRAIN.RNASEQ	ITM2C	2	232000000	232000000	-1.69078	0.090878
Brain_Cortex	INPP5B	1	38300000	38400000	1.69078	0.09088
YFS.BLOOD.RNAARR	IARS	9	95000000	95100000	1.69077	0.09088
Brain_Anterior_cingulate_cortex_BA24	AC007405.6	2	172000000	172000000	1.6908	0.090883
CMC.BRAIN.RNASEQ_SPLICING	NAALAD2	11	89900000	89900000	1.69074	0.0909
Pituitary	TAS2R14	12	11100000	11100000	1.6907	0.0909
YFS.BLOOD.RNAARR	SLC37A1	21	43916128	44001550	1.69079	0.0909
Adrenal_Gland	C1orf192	1	161000000	161000000	1.69061	0.09091
Brain_Putamen_basal_ganglia	RP11-433A10.3	3	72200000	72200000	-1.69039	0.09095
Brain_Cerebellar_Hemisphere	AFF1	4	87900000	88100000	1.69039	0.090952
Pituitary	FKBP7	2	179000000	179000000	1.69029	0.09097
Brain_Spinal_cord_cervical_c-1	FLVCR1	1	213000000	213000000	-1.69022	0.09099
Brain_Putamen_basal_ganglia	FLVCR1-AS1	1	213000000	213000000	1.69015	0.091
CMC.BRAIN.RNASEQ	ITPR2	12	26500000	27000000	-1.69013	0.091
Brain_Hippocampus	SFXN4	10	121000000	121000000	-1.69009	0.091011
Adrenal_Gland	NGEF	2	234000000	234000000	-1.69002	0.091023
Brain_Frontal_Cortex_BA9	NBPF2P	1	21800000	21800000	-1.6897	0.09109
CMC.BRAIN.RNASEQ_SPLICING	OS9	12	58100000	58100000	-1.68967	0.09109
Brain_Hypothalamus	ZNF454	5	178000000	178000000	-1.68966	0.091093
Brain_Hippocampus	RP11-307C18.1	7	98000000	98000000	-1.6899	0.0911
CMC.BRAIN.RNASEQ_SPLICING	C4orf22	4	81300000	81900000	1.6896	0.0911
NTR.BLOOD.RNAARR	ANXA6	5	150000000	151000000	1.6895	0.09112
CMC.BRAIN.RNASEQ_SPLICING	NUDCD2	5	163000000	163000000	-1.68949	0.09113
Brain_Cortex	DGKB	7	14200000	15000000	1.68943	0.09114
Adrenal_Gland	SH2D7	15	78400000	78400000	-1.6893	0.09116
Brain_Cortex	PCDHA9	5	140000000	140000000	1.68905	0.09121
Brain_Cortex	RP11-274B21.3	7	128000000	128000000	-1.68902	0.09122
YFS.BLOOD.RNAARR	ODF2L	1	86800000	86900000	-1.68896	0.091227
Brain_Putamen_basal_ganglia	GSTM3	1	110000000	110000000	1.68893	0.09123
YFS.BLOOD.RNAARR	TNIK	3	171000000	171000000	1.68887	0.09124
YFS.BLOOD.RNAARR	SLC1A4	2	65200000	65300000	-1.68867	0.09128
Brain_Anterior_cingulate_cortex_BA24	RAB5C	17	40276994	40307016	-1.6886	0.0913
Brain_Caudate_basal_ganglia	DGCR11	22	19033675	19035888	1.6885	0.09131
Brain_Cortex	AC017048.3	2	177000000	178000000	-1.6884	0.09133
Brain_Putamen_basal_ganglia	DNAJB4	1	78400000	78500000	1.68821	0.09137
Brain_Cerebellar_Hemisphere	CTB-118N6.3	5	116000000	116000000	-1.68817	0.09138
NTR.BLOOD.RNAARR	FAM3B	21	42676176	42729654	-1.68814	0.09138
Brain_Caudate_basal_ganglia	DCST2	1	155000000	155000000	1.6881	0.09139
Brain_Cerebellum	PREX2	8	68900000	69100000	-1.68809	0.09139
Brain_Hypothalamus	DDT	22	24315293	24322660	1.6882	0.0914
Brain_Spinal_cord_cervical_c-1	ADAMTS18	16	77281710	77469011	-1.688	0.0914
Liver	RP11-631N16.2	12	63000000	63000000	-1.6882	0.0914
CMC.BRAIN.RNASEQ_SPLICING	ZNF232	17	5009030	5026397	1.688	0.09141
Brain_Cerebellar_Hemisphere	PPA1	10	72000000	72000000	1.68793	0.09142
Brain_Cortex	PLAC9	10	81900000	81900000	-1.68793	0.09142
CMC.BRAIN.RNASEQ_SPLICING	SLC1A3	5	36600000	36700000	1.68794	0.09142
CMC.BRAIN.RNASEQ_SPLICING	OS9	12	58100000	58100000	1.68774	0.09146
Brain_Nucleus_accumbens_basal_ganglia	RP4-584D14.7	7	150000000	150000000	1.68749	0.0915
Pituitary	AF131215.9	8	11000000	11000000	1.6877	0.0915
CMC.BRAIN.RNASEQ	C8orf4	8	40000000	40000000	-1.68748	0.09151
CMC.BRAIN.RNASEQ	SFMBT2	10	7200000	7450000	1.68725	0.091555
Brain_Nucleus_accumbens_basal_ganglia	GATC	12	121000000	121000000	-1.6871	0.09159
CMC.BRAIN.RNASEQ_SPLICING	PUS3	11	126000000	126000000	-1.68703	0.0916
Brain_Cerebellum	DCTN1-AS1	2	74600000	74600000	1.6869	0.09162
NTR.BLOOD.RNAARR	SDF2	17	26975373	26989186	-1.6869	0.09163
CMC.BRAIN.RNASEQ_SPLICING	GMCL1	2	70100000	70100000	-1.68677	0.09165
CMC.BRAIN.RNASEQ	POLR2J4	7	44000000	44100000	-1.6866	0.09167
CMC.BRAIN.RNASEQ	EHD3	2	31500000	31500000	-1.68665	0.091671
Brain_Caudate_basal_ganglia	TMEM81	1	205000000	205000000	-1.6866	0.09168
Brain_Anterior_cingulate_cortex_BA24	EYA3	1	28300000	28400000	-1.68656	0.09169
Brain_Hypothalamus	RP11-755F10.1	11	66000000	66000000	1.6866	0.0917
CMC.BRAIN.RNASEQ	RALBP1	18	9475006	9538106	-1.6863	0.0917
Adrenal_Gland	THBS3	1	155000000	155000000	-1.68647	0.09171
Brain_Cortex	RP11-156E8.1	1	245000000	245000000	1.68634	0.09173
CMC.BRAIN.RNASEQ	PRKD3	2	37500000	37500000	-1.6861	0.091777
Liver	RP11-274B21.1	7	128000000	128000000	-1.68618	0.0918
Brain_Cerebellar_Hemisphere	AC103965.1	15	84900000	84900000	1.68575	0.091843
CMC.BRAIN.RNASEQ_SPLICING	RBM23	14	23400000	23400000	-1.6857	0.09185
Brain_Cortex	AKAP11	13	42800000	42900000	-1.6857	0.091857
Adrenal_Gland	WDFY3-AS2	4	85900000	85900000	-1.68555	0.091881
Adrenal_Gland	CCDC65	12	49300000	49300000	-1.68548	0.0919
YFS.BLOOD.RNAARR	SYCE1L	16	77233294	77247112	-1.6856	0.0919
NTR.BLOOD.RNAARR	STK39	2	169000000	169000000	1.68517	0.09195
Brain_Cerebellum	C1orf168	1	57200000	57300000	-1.68508	0.091974
YFS.BLOOD.RNAARR	PPIA	7	44800000	44900000	1.68506	0.09198
Brain_Cerebellum	RP11-274B21.3	7	128000000	128000000	-1.685	0.091989
Brain_Anterior_cingulate_cortex_BA24	RP13-514E23.2	4	86900000	86900000	-1.68501	0.09199
Brain_Nucleus_accumbens_basal_ganglia	RP11-274B21.4	7	128000000	128000000	-1.685	0.092
Brain_Cerebellar_Hemisphere	RNASEL	1	183000000	183000000	1.68485	0.092017
CMC.BRAIN.RNASEQ_SPLICING	TGOLN2	2	85500000	85600000	1.68485	0.09202
Brain_Anterior_cingulate_cortex_BA24	TRGC1	7	38300000	38300000	-1.68478	0.09203
YFS.BLOOD.RNAARR	IRF6	1	210000000	210000000	-1.6847	0.092047
Brain_Putamen_basal_ganglia	SNTG2	2	947000	1370000	1.6847	0.09205
Brain_Cortex	CLN5	13	77600000	77600000	-1.6846	0.092059
Brain_Nucleus_accumbens_basal_ganglia	CENPK	5	64800000	64900000	1.68449	0.09209
Brain_Cerebellum	SEC14L6	22	30918786	30942669	1.6845	0.0921
Brain_Cortex	RP4-809F18.2	12	127000000	127000000	-1.6846	0.0921
Brain_Frontal_Cortex_BA9	AF064858.8	21	40360633	40378079	-1.6846	0.0921
Brain_Hypothalamus	CPB2-AS1	13	46600000	46700000	1.6842	0.0921
Liver	RP11-274B21.2	7	128000000	128000000	-1.68448	0.0921
NTR.BLOOD.RNAARR	ARHGAP31	3	119000000	119000000	1.68421	0.0921
Brain_Cerebellum	LRRFIP2	3	37100000	37200000	1.68438	0.092108
CMC.BRAIN.RNASEQ_SPLICING	NSUN2	5	6600000	6630000	-1.68395	0.09219
CMC.BRAIN.RNASEQ_SPLICING	ALG8	11	77800000	77900000	-1.68403	0.0922
CMC.BRAIN.RNASEQ	GOPC	6	118000000	118000000	1.68388	0.09221
Brain_Cortex	GPR125	4	22300000	22500000	1.68378	0.09222
CMC.BRAIN.RNASEQ_SPLICING	HEPACAM	11	125000000	125000000	1.68339	0.0923
NTR.BLOOD.RNAARR	MSRA	8	9950000	10300000	-1.68315	0.09235
YFS.BLOOD.RNAARR	CLEC1A	12	10200000	10300000	1.68314	0.09235
Brain_Frontal_Cortex_BA9	AC007092.1	2	58700000	59300000	-1.68304	0.09237
CMC.BRAIN.RNASEQ	ITGA9	3	37500000	37900000	1.68294	0.09239
Brain_Caudate_basal_ganglia	ELOVL5	6	53100000	53200000	-1.683	0.0924
Brain_Frontal_Cortex_BA9	SLC13A3	20	45186463	45304714	1.6831	0.0924
Brain_Cerebellum	AC090044.2	3	899000	900000	1.68279	0.092415
Brain_Putamen_basal_ganglia	AC104653.1	2	115000000	115000000	-1.6827	0.09243
YFS.BLOOD.RNAARR	EID1	15	49200000	49200000	-1.68244	0.09248
Brain_Frontal_Cortex_BA9	PDLIM4	5	132000000	132000000	-1.6822	0.0925
Brain_Substantia_nigra	GREM1	15	33000000	33000000	1.6826	0.0925
Pituitary	PEBP4	8	22600000	22800000	-1.6821	0.0925
Pituitary	NEAT1	11	65200000	65200000	-1.68256	0.0925
Brain_Cerebellar_Hemisphere	EXOSC8	13	37600000	37600000	1.68224	0.09252
Brain_Hippocampus	GPR180	13	95300000	95300000	1.6822	0.092538
CMC.BRAIN.RNASEQ	TRAPPC6B	14	39600000	39600000	1.68215	0.09254
Brain_Nucleus_accumbens_basal_ganglia	SEC23B	20	18488137	18542059	-1.6821	0.09256
CMC.BRAIN.RNASEQ	ZNF45	19	44416775	44439411	1.682	0.09257
Brain_Cerebellum	SPEF2	5	35600000	35800000	1.68195	0.09258
Brain_Substantia_nigra	CDKN2AIPNL	5	134000000	134000000	1.6819	0.0926
CMC.BRAIN.RNASEQ_SPLICING	FAM115A	7	144000000	144000000	-1.6818	0.092608
Brain_Spinal_cord_cervical_c-1	C5orf55	5	442000	443000	1.68179	0.09261
Brain_Cerebellum	KANSL2	12	49000000	49100000	-1.6817	0.09263
Brain_Cerebellar_Hemisphere	MRPL43	10	103000000	103000000	1.68161	0.09264
Liver	C15orf57	15	40800000	40900000	1.6816	0.09264
Brain_Amygdala	TRAF1	9	124000000	124000000	1.6815	0.09267
Brain_Cerebellar_Hemisphere	RNF115	1	146000000	146000000	-1.68146	0.092674
Adrenal_Gland	CYP3A5	7	99200000	99300000	1.6814	0.092679
Adrenal_Gland	PPP2R3C	14	35600000	35600000	-1.6811	0.0927
Liver	MICB	6	31462658	31478901	-1.68152	0.0927
YFS.BLOOD.RNAARR	LYSMD1	1	151000000	151000000	-1.68113	0.092738
Brain_Cortex	FAM66D	8	12000000	12000000	-1.68113	0.09274
Brain_Cerebellar_Hemisphere	ATG10	5	81300000	81600000	1.68109	0.09275
Brain_Amygdala	RP11-284M14.1	4	144000000	144000000	-1.681	0.09276
NTR.BLOOD.RNAARR	C1QL3	10	16600000	16600000	1.68057	0.0928
NTR.BLOOD.RNAARR	FAM48A	13	37600000	37600000	1.6808	0.0928
CMC.BRAIN.RNASEQ_SPLICING	IFI44L	1	79100000	79100000	1.68077	0.09281
Brain_Putamen_basal_ganglia	LAMTOR3	4	101000000	101000000	1.6807	0.09282
NTR.BLOOD.RNAARR	PPP6C	9	128000000	128000000	-1.6806	0.09283
YFS.BLOOD.RNAARR	SH3BGRL2	6	80300000	80400000	-1.68044	0.092873
Brain_Putamen_basal_ganglia	RP11-807H17.1	7	125000000	125000000	1.68048	0.0929
CMC.BRAIN.RNASEQ	SHOC2	10	113000000	113000000	1.68024	0.092911
CMC.BRAIN.RNASEQ	SLC6A6	3	14400000	14500000	1.68019	0.09292
Brain_Anterior_cingulate_cortex_BA24	CCDC37	3	126000000	126000000	1.6801	0.09293
CMC.BRAIN.RNASEQ	CNGA3	2	99000000	99000000	1.68007	0.092943
Brain_Frontal_Cortex_BA9	GSTM3	1	110000000	110000000	1.68	0.09295
Brain_Cortex	CHDH	3	53800000	53900000	-1.67997	0.09296
CMC.BRAIN.RNASEQ_SPLICING	INPP4B	4	143000000	144000000	1.68001	0.09296
CMC.BRAIN.RNASEQ_SPLICING	TIPIN	15	66600000	66600000	-1.67985	0.09299
Brain_Caudate_basal_ganglia	COA5	2	99200000	99200000	1.67979	0.093
Brain_Cerebellum	ZNF204P	6	27325604	27339304	-1.67977	0.093
CMC.BRAIN.RNASEQ_SPLICING	ZNF429	19	21688436	21739070	1.67985	0.093
Brain_Cerebellum	LYRM5	12	25300000	25400000	-1.6794	0.09307
Brain_Anterior_cingulate_cortex_BA24	PCDHB3	5	140000000	140000000	-1.6793	0.09309
Brain_Hypothalamus	ATP5G2	12	54000000	54100000	-1.67905	0.0931
Brain_Substantia_nigra	SLC35E3	12	69100000	69200000	1.67914	0.0931
CMC.BRAIN.RNASEQ	C5orf55	5	442000	443000	1.67924	0.09311
Brain_Hippocampus	RP11-16P6.1	2	223000000	223000000	1.6791	0.09312
Brain_Cortex	MKRN7P	20	45092541	45093763	-1.6791	0.09313
Brain_Caudate_basal_ganglia	ERO1LB	1	236000000	236000000	-1.6791	0.09314
Brain_Frontal_Cortex_BA9	NAAA	4	76800000	76900000	1.67885	0.09318
Brain_Cerebellum	AC012360.4	2	106000000	106000000	1.67882	0.09319
Brain_Amygdala	BAG6	6	31606805	31620482	1.67898	0.0932
Pituitary	RBM6	3	50000000	50100000	1.67877	0.0932
Pituitary	CTD-3064M3.7	8	142000000	142000000	1.6786	0.0932
Adrenal_Gland	VIM	10	17300000	17300000	-1.6786	0.09322
Brain_Frontal_Cortex_BA9	RP11-286B14.1	1	96000000	96200000	1.6787	0.09322
CMC.BRAIN.RNASEQ_SPLICING	MSRA	8	9910000	10300000	1.67863	0.09323
Brain_Cerebellar_Hemisphere	GRHL1	2	10100000	10100000	1.67847	0.093255
Brain_Hypothalamus	ALG10	12	34200000	34200000	1.67843	0.0933
Brain_Cortex	RP11-665J16.1	15	74400000	74500000	-1.678	0.09334
Brain_Putamen_basal_ganglia	EFCAB2	1	245000000	245000000	-1.67799	0.09335
CMC.BRAIN.RNASEQ	2001-03-01	4	164000000	165000000	-1.67774	0.093398
Adrenal_Gland	RP11-887P2.6	12	94200000	94200000	-1.67785	0.0934
Liver	AC083843.3	8	136000000	136000000	1.6776	0.09342
Adrenal_Gland	ANO7P1	1	16500000	16600000	-1.67754	0.09344
Brain_Cerebellum	RP11-81N13.1	3	67700000	68000000	-1.67752	0.093442
YFS.BLOOD.RNAARR	MAML3	4	141000000	141000000	1.67732	0.09348
Brain_Putamen_basal_ganglia	ACCS	11	44100000	44100000	-1.67702	0.0935
Brain_Spinal_cord_cervical_c-1	DGCR11	22	19033675	19035888	1.6774	0.0935
Liver	RP11-274B21.4	7	128000000	128000000	-1.67707	0.0935
Liver	CDK2AP1	12	124000000	124000000	1.6772	0.0935
Pituitary	DIMT1	5	61700000	61700000	-1.6772	0.0935
Brain_Anterior_cingulate_cortex_BA24	ZP3	7	76100000	76100000	-1.67715	0.09351
Liver	RP11-385F5.4	1	237000000	237000000	-1.677	0.09355
Liver	FAM47E-STBD1	4	77200000	77200000	-1.67695	0.09355
NTR.BLOOD.RNAARR	LAX1	1	204000000	204000000	1.6767	0.093598
Brain_Cerebellum	SLC5A11	16	24857162	24922949	1.67685	0.0936
Brain_Frontal_Cortex_BA9	CTD-2044J15.2	5	6670000	6670000	-1.6766	0.0936
Liver	AC093391.2	2	137000000	137000000	1.67686	0.0936
YFS.BLOOD.RNAARR	SNTB1	8	122000000	122000000	1.67683	0.0936
CMC.BRAIN.RNASEQ	NPR3	5	32700000	32800000	-1.67649	0.09364
Brain_Cortex	PTCHD3P1	10	29700000	29800000	-1.67639	0.09366
YFS.BLOOD.RNAARR	HHEX	10	94400000	94500000	-1.67634	0.09367
CMC.BRAIN.RNASEQ	PRH2	12	11100000	11100000	1.67642	0.0937
CMC.BRAIN.RNASEQ	LMO7	13	76200000	76400000	-1.6762	0.0937
Brain_Cortex	TPRA1	3	127000000	127000000	-1.67615	0.09371
Brain_Cortex	HDDC2	6	126000000	126000000	1.67594	0.09375
CMC.BRAIN.RNASEQ	PPP3CC	8	22300000	22400000	-1.6759	0.09376
Adrenal_Gland	CLN8	8	1700000	1730000	-1.67581	0.09378
Brain_Substantia_nigra	ADCK2	7	140000000	140000000	-1.6758	0.09378
CMC.BRAIN.RNASEQ_SPLICING	GRK4	4	2970000	3040000	1.67577	0.09378
Pituitary	SLFNL1	1	41500000	41500000	-1.67572	0.09379
CMC.BRAIN.RNASEQ_SPLICING	GOLIM4	3	168000000	168000000	1.67567	0.0938
Liver	NMNAT3	3	139000000	139000000	1.67565	0.09381
Adrenal_Gland	FAM154A	9	18900000	19000000	1.6756	0.09382
Brain_Putamen_basal_ganglia	WWC1	5	168000000	168000000	-1.6756	0.09382
Brain_Cortex	CHCHD4	3	14200000	14200000	-1.6754	0.09385
CMC.BRAIN.RNASEQ	RUNDC3A	17	42385926	42396038	-1.67528	0.09388
CMC.BRAIN.RNASEQ_SPLICING	DNAH6	2	84700000	85000000	-1.67528	0.09388
Adrenal_Gland	DNAH6	2	84700000	85000000	-1.67522	0.09389
Brain_Amygdala	RABL3	3	120000000	120000000	1.6751	0.0939
Brain_Hippocampus	CTD-3065B20.3	15	91100000	91200000	-1.67535	0.0939
Pituitary	RP4-717I23.3	1	93700000	93800000	-1.67507	0.09392
Adrenal_Gland	NBPF2P	1	21800000	21800000	-1.67501	0.09393
CMC.BRAIN.RNASEQ_SPLICING	AFF3	2	100000000	101000000	1.67499	0.09394
CMC.BRAIN.RNASEQ	HS3ST3B1	17	14204505	14249492	-1.67492	0.09395
Brain_Spinal_cord_cervical_c-1	ZNF713	7	56000000	56000000	1.6749	0.09396
YFS.BLOOD.RNAARR	ST14	11	130000000	130000000	-1.67489	0.09396
Brain_Cortex	NME6	3	48300000	48300000	1.67477	0.09398
Brain_Frontal_Cortex_BA9	MIS12	17	5389605	5394134	-1.6747	0.09399
Brain_Cortex	RP11-345M22.2	16	79750622	79804460	-1.6746	0.094
CMC.BRAIN.RNASEQ_SPLICING	NUBP1	16	10837697	10863208	1.67481	0.094
CMC.BRAIN.RNASEQ_SPLICING	SOX7	8	10600000	10700000	1.6746	0.09401
Liver	WDR5B	3	122000000	122000000	1.67424	0.09408
Brain_Putamen_basal_ganglia	CDC42BPG	11	64600000	64600000	1.67429	0.0941
CMC.BRAIN.RNASEQ	PRDM4	12	108000000	108000000	-1.67406	0.0941
Adrenal_Gland	ADD3	10	112000000	112000000	1.6736	0.0942
Brain_Nucleus_accumbens_basal_ganglia	CTD-2536I1.1	15	95800000	95900000	1.67362	0.09421
Liver	RP11-369E15.3	8	20800000	20800000	1.6736	0.09421
Adrenal_Gland	NEAT1	11	65200000	65200000	-1.6735	0.09422
YFS.BLOOD.RNAARR	F13A1	6	6140000	6320000	-1.67354	0.094221
CMC.BRAIN.RNASEQ_SPLICING	TBC1D1	4	37900000	38100000	1.67348	0.09423
Brain_Cortex	RP1-111D6.3	6	150000000	150000000	-1.67345	0.09424
Brain_Anterior_cingulate_cortex_BA24	NDUFA5P6	12	127000000	127000000	1.6733	0.0943
Brain_Substantia_nigra	RP11-469N6.1	11	135000000	135000000	-1.67321	0.0943
Brain_Hippocampus	NBPF3	1	21800000	21800000	1.67308	0.09431
CMC.BRAIN.RNASEQ_SPLICING	EIF4G3	1	21100000	21500000	-1.67299	0.09433
Brain_Cerebellum	CTNNB1	3	41200000	41300000	-1.67298	0.094331
Brain_Hypothalamus	APTX	9	33000000	33000000	-1.67275	0.09438
CMC.BRAIN.RNASEQ_SPLICING	GPR75-ASB3	2	53900000	54100000	1.67274	0.09438
Brain_Cerebellum	CLDN15	7	101000000	101000000	-1.67266	0.094393
Brain_Caudate_basal_ganglia	PTENP1	9	33700000	33700000	1.6728	0.0944
Brain_Hypothalamus	LINC00610	11	36300000	36300000	-1.6729	0.0944
Brain_Amygdala	MST1P2	1	17000000	17000000	-1.6724	0.09444
CMC.BRAIN.RNASEQ	FRMPD2P1	10	48800000	48900000	1.67243	0.094441
Brain_Anterior_cingulate_cortex_BA24	RP11-527L4.5	17	41991801	42000369	1.6723	0.09446
Brain_Cerebellum	RP11-348M17.2	5	161000000	161000000	1.67233	0.09446
CMC.BRAIN.RNASEQ_SPLICING	WARS	14	101000000	101000000	-1.6722	0.09448
Brain_Cerebellar_Hemisphere	PEBP4	8	22600000	22800000	-1.67193	0.09454
Brain_Cerebellum	RBM6	3	50000000	50100000	1.67178	0.094567
Brain_Hypothalamus	NBPF3	1	21800000	21800000	1.6717	0.09458
Brain_Putamen_basal_ganglia	LRPPRC	2	44100000	44200000	-1.6717	0.09458
Brain_Nucleus_accumbens_basal_ganglia	SLC15A2	3	122000000	122000000	1.67167	0.09459
Brain_Putamen_basal_ganglia	AC003003.5	16	19316203	19322269	-1.6715	0.0946
CMC.BRAIN.RNASEQ	JAK2	9	4990000	5130000	-1.67159	0.0946
Liver	NQO2	6	2990000	3020000	1.67186	0.0946
Adrenal_Gland	RP11-83A24.2	4	140000000	140000000	-1.67143	0.094637
Brain_Caudate_basal_ganglia	LRRFIP2	3	37100000	37200000	1.67142	0.09464
Brain_Cerebellar_Hemisphere	NUDT15	13	48600000	48600000	1.67141	0.09464
Brain_Cerebellum	RP13-514E23.2	4	86900000	86900000	-1.67139	0.09464
CMC.BRAIN.RNASEQ	MTCH1	6	36900000	37000000	-1.67143	0.09464
CMC.BRAIN.RNASEQ_SPLICING	HIVEP3	1	42000000	42400000	-1.67139	0.09464
Brain_Amygdala	ROGDI	16	4846969	4852951	-1.6713	0.09466
CMC.BRAIN.RNASEQ_SPLICING	RCAN2	6	46200000	46500000	1.67105	0.0947
Adrenal_Gland	NDUFA6-AS1	22	42486960	42535286	-1.671	0.09471
NTR.BLOOD.RNAARR	ACAT1	11	108000000	108000000	-1.671	0.09472
Brain_Spinal_cord_cervical_c-1	RP1-223B1.1	6	3590000	3620000	1.67069	0.09478
Brain_Frontal_Cortex_BA9	C21orf119	21	33765439	33766254	1.6707	0.0948
Brain_Cerebellum	CLNK	4	10500000	10700000	1.67055	0.09481
Adrenal_Gland	KIAA1377	11	102000000	102000000	1.6704	0.09484
Brain_Anterior_cingulate_cortex_BA24	NFYC	1	41200000	41200000	-1.67028	0.09486
Brain_Anterior_cingulate_cortex_BA24	RP11-53O19.3	5	44800000	44800000	1.67032	0.09486
Adrenal_Gland	COG8	16	69354043	69373332	1.67	0.0949
Brain_Nucleus_accumbens_basal_ganglia	PAXIP1-AS1	7	155000000	155000000	1.67021	0.0949
Brain_Spinal_cord_cervical_c-1	HES6	2	239000000	239000000	-1.6701	0.0949
Brain_Substantia_nigra	RP5-1159O4.1	7	7590000	7610000	-1.6701	0.0949
CMC.BRAIN.RNASEQ_SPLICING	CCNDBP1	15	43500000	43500000	-1.67011	0.0949
Pituitary	FAM85A	8	12100000	12100000	1.6702	0.0949
CMC.BRAIN.RNASEQ_SPLICING	JAZF1	7	27900000	28200000	1.67002	0.094915
Brain_Frontal_Cortex_BA9	NBPF3	1	21800000	21800000	1.6699	0.09493
Brain_Amygdala	EFCAB2	1	245000000	245000000	-1.6696	0.09499
Brain_Anterior_cingulate_cortex_BA24	GSTT2B	22	24299601	24303373	-1.6693	0.095
Brain_Hypothalamus	GSTT2	22	24322339	24326106	-1.6694	0.095
Liver	RAD51AP2	2	17700000	17700000	-1.66937	0.095
Liver	RP11-108O10.2	11	112000000	112000000	1.6698	0.095
Pituitary	RP11-572O17.1	4	1710000	1720000	1.66956	0.09501
Brain_Cerebellar_Hemisphere	TMEM135	11	86700000	87000000	-1.66947	0.09502
YFS.BLOOD.RNAARR	L2HGDH	14	50700000	50800000	-1.66944	0.09503
Adrenal_Gland	SRD5A3	4	56200000	56200000	1.6692	0.095078
Brain_Hypothalamus	SFTPD	10	81700000	81700000	1.66919	0.09508
Brain_Nucleus_accumbens_basal_ganglia	ARHGEF19	1	16500000	16500000	-1.66919	0.09508
Brain_Spinal_cord_cervical_c-1	AK8	9	136000000	136000000	-1.66919	0.09508
Brain_Anterior_cingulate_cortex_BA24	FOXP4	6	41500000	41600000	1.66907	0.0951
Brain_Nucleus_accumbens_basal_ganglia	GSTM1	1	110000000	110000000	1.66901	0.09512
NTR.BLOOD.RNAARR	GPR180	13	95300000	95300000	1.6689	0.09514
Brain_Amygdala	AP000230.1	21	27543189	27589700	1.6685	0.0952
Brain_Cerebellar_Hemisphere	IL7	8	79600000	79700000	1.6686	0.0952
Brain_Cerebellum	NPIPA5	16	15457516	15474904	1.6687	0.0952
Brain_Cortex	OXCT2P1	1	40000000	40000000	1.66824	0.09527
NTR.BLOOD.RNAARR	ITGB3BP	1	63900000	64000000	1.6681	0.09529
Brain_Nucleus_accumbens_basal_ganglia	RP11-799M12.2	4	15600000	15600000	1.66807	0.0953
Brain_Nucleus_accumbens_basal_ganglia	AC011891.5	7	12700000	12700000	1.668	0.0953
Brain_Spinal_cord_cervical_c-1	MSH2	2	47600000	47800000	-1.6681	0.0953
Brain_Spinal_cord_cervical_c-1	CCT6B	17	33254878	33288528	1.6683	0.0953
Adrenal_Gland	KB-226F1.2	22	24311400	24312062	-1.6679	0.09533
Brain_Cerebellum	TRHDE-AS1	12	72600000	72700000	-1.6677	0.09537
Adrenal_Gland	C17orf50	17	34087916	34092098	-1.66756	0.0954
CMC.BRAIN.RNASEQ_SPLICING	GAPVD1	9	128000000	128000000	1.6675	0.0954
Brain_Putamen_basal_ganglia	AC068057.2	2	105000000	105000000	-1.6675	0.09542
Pituitary	MOGS	2	74700000	74700000	-1.66746	0.09542
Brain_Cortex	MGME1	20	17949624	17971765	1.6673	0.09545
CMC.BRAIN.RNASEQ_SPLICING	HOPX	4	57500000	57500000	-1.66726	0.09546
YFS.BLOOD.RNAARR	LDOC1L	22	44888452	44894178	-1.6673	0.09546
CMC.BRAIN.RNASEQ	TRAF3IP2-AS1	6	112000000	112000000	1.66721	0.09547
Adrenal_Gland	NPIPA5	16	15457516	15474904	1.6672	0.0955
Brain_Cerebellum	KB-226F1.2	22	24311400	24312062	1.6671	0.0955
NTR.BLOOD.RNAARR	MYRIP	3	39900000	40300000	1.66703	0.0955
Brain_Substantia_nigra	SRR	17	2207066	2228554	-1.6669	0.09553
CMC.BRAIN.RNASEQ	LOC728730	2	39700000	39800000	-1.66691	0.095533
CMC.BRAIN.RNASEQ	MYO3A	10	26200000	26500000	1.66685	0.095544
Brain_Anterior_cingulate_cortex_BA24	SLC25A32	8	104000000	104000000	-1.6666	0.09559
YFS.BLOOD.RNAARR	LHFPL2	5	77800000	78100000	-1.6666	0.09559
Brain_Cortex	EPB41L4A	5	111000000	112000000	-1.66658	0.0956
Brain_Frontal_Cortex_BA9	PIBF1	13	73400000	73600000	1.6661	0.0957
Liver	MAP1LC3A	20	33134658	33148149	-1.66586	0.0957
CMC.BRAIN.RNASEQ_SPLICING	CAMK2D	4	114000000	115000000	-1.66603	0.09571
Brain_Caudate_basal_ganglia	LRRFIP1	2	239000000	239000000	-1.66594	0.09573
Brain_Putamen_basal_ganglia	ANXA5	4	123000000	123000000	-1.6659	0.09573
NTR.BLOOD.RNAARR	COPG2	7	130000000	130000000	1.6657	0.09577
Brain_Frontal_Cortex_BA9	STXBP6	14	25300000	25500000	1.66564	0.095784
Brain_Anterior_cingulate_cortex_BA24	PLAC9	10	81900000	81900000	-1.6656	0.09579
Brain_Amygdala	SKA2	17	57187312	57232630	1.66558	0.0958
Brain_Frontal_Cortex_BA9	TAP2	6	32789610	32806557	1.6655	0.0958
Brain_Frontal_Cortex_BA9	RP11-166B2.1	16	12021230	12070500	-1.66538	0.0958
CMC.BRAIN.RNASEQ_SPLICING	HLCS	21	38123188	38362545	1.6657	0.0958
Pituitary	C6orf3	6	112000000	112000000	1.66531	0.0958
YFS.BLOOD.RNAARR	CBLN3	14	24900000	24900000	1.66556	0.0958
YFS.BLOOD.RNAARR	OLA1	2	175000000	175000000	1.66548	0.09582
Brain_Cerebellum	WDR11	10	123000000	123000000	-1.6653	0.09584
Brain_Spinal_cord_cervical_c-1	RP11-422J8.1	1	37900000	37900000	1.66528	0.09586
YFS.BLOOD.RNAARR	SUSD1	9	115000000	115000000	1.66527	0.09586
Brain_Amygdala	MRPL43	10	103000000	103000000	1.6652	0.09587
Brain_Amygdala	LINC00648	14	48200000	48300000	1.6648	0.0959
Brain_Nucleus_accumbens_basal_ganglia	SEC61G	7	54800000	54800000	-1.665	0.0959
NTR.BLOOD.RNAARR	CX3CR1	3	39300000	39300000	-1.6649	0.0959
YFS.BLOOD.RNAARR	EMILIN2	18	2847028	2915991	-1.6651	0.0959
Brain_Anterior_cingulate_cortex_BA24	RP11-783K16.13	11	64000000	64000000	-1.66485	0.09594
Brain_Cortex	TMEM176B	7	150000000	150000000	1.66475	0.09596
NTR.BLOOD.RNAARR	KCTD20	6	36400000	36500000	-1.6647	0.095972
Brain_Frontal_Cortex_BA9	RP4-669P10.16	22	42535623	42535938	-1.6647	0.096
CMC.BRAIN.RNASEQ	FZD6	8	104000000	104000000	1.66456	0.096
CMC.BRAIN.RNASEQ_SPLICING	TADA2A	17	35766976	35837226	1.6646	0.096
NTR.BLOOD.RNAARR	CDKL1	14	50800000	50900000	-1.6646	0.096
Brain_Cerebellum	RPSA	3	39400000	39500000	1.66436	0.096041
Brain_Cortex	TMEM206	1	213000000	213000000	1.66402	0.09611
Brain_Cerebellum	RP4-758J24.5	1	54500000	54500000	1.664	0.096112
CMC.BRAIN.RNASEQ	DPM2	9	131000000	131000000	-1.66398	0.09612
NTR.BLOOD.RNAARR	KIAA1826	11	106000000	106000000	-1.6638	0.09615
Brain_Cerebellum	FAM47E	4	77100000	77200000	1.66361	0.09619
CMC.BRAIN.RNASEQ	C12orf54	12	48900000	48900000	1.66356	0.0962
Brain_Frontal_Cortex_BA9	SIGLEC14	19	52145806	52150054	1.66334	0.09625
CMC.BRAIN.RNASEQ	AKAP11	13	42800000	42900000	-1.66325	0.09626
Brain_Frontal_Cortex_BA9	LRIT2	10	86000000	86000000	-1.66322	0.09627
Brain_Caudate_basal_ganglia	ATP6V1G2	6	31512239	31514625	-1.6631	0.0963
Brain_Cerebellar_Hemisphere	CHP2	16	23765948	23770272	1.6631	0.0963
Brain_Substantia_nigra	NPIPA5	16	15457516	15474904	1.6631	0.0963
CMC.BRAIN.RNASEQ	SUSD1	9	115000000	115000000	1.66307	0.0963
CMC.BRAIN.RNASEQ	TMEM133	11	101000000	101000000	1.66327	0.0963
Liver	SKIV2L	6	31926888	31937532	-1.66294	0.0963
Brain_Cerebellar_Hemisphere	RP11-20I20.4	4	1160000	1160000	-1.66287	0.096338
Brain_Anterior_cingulate_cortex_BA24	ANXA5	4	123000000	123000000	-1.66286	0.09634
Brain_Cerebellar_Hemisphere	CPB2-AS1	13	46600000	46700000	1.66272	0.09637
YFS.BLOOD.RNAARR	TECPR1	7	97800000	97900000	1.66273	0.09637
Brain_Nucleus_accumbens_basal_ganglia	RP11-680F20.11	11	126000000	126000000	-1.6626	0.09639
Adrenal_Gland	STRC	15	43900000	44000000	1.6626	0.096393
Brain_Cortex	HLA-DMA	6	32916390	32936871	-1.6626	0.0964
Brain_Hippocampus	WDR73	15	85200000	85200000	1.66274	0.0964
CMC.BRAIN.RNASEQ_SPLICING	SLC39A13	11	47400000	47400000	-1.66263	0.0964
Adrenal_Gland	NIPSNAP3B	9	108000000	108000000	1.6624	0.09642
Brain_Cerebellum	GSTO2	10	106000000	106000000	1.6624	0.09642
CMC.BRAIN.RNASEQ_SPLICING	ESRRG	1	217000000	217000000	1.6624	0.09643
Brain_Caudate_basal_ganglia	FAM47E-STBD1	4	77200000	77200000	-1.6623	0.09646
Brain_Anterior_cingulate_cortex_BA24	RAB23	6	57100000	57100000	-1.66222	0.0965
Brain_Cerebellum	MIR31HG	9	21500000	21600000	-1.662	0.09652
Brain_Anterior_cingulate_cortex_BA24	ZNF3	7	99700000	99700000	-1.6619	0.09653
Brain_Frontal_Cortex_BA9	KPNA1	3	122000000	122000000	1.66191	0.09653
Brain_Amygdala	RP11-274B21.4	7	128000000	128000000	-1.6618	0.09655
YFS.BLOOD.RNAARR	PLXDC2	10	20100000	20600000	1.66164	0.09659
CMC.BRAIN.RNASEQ_SPLICING	TAF1B	2	9980000	10100000	1.66149	0.09661
Brain_Cerebellum	NIT2	3	100000000	100000000	1.66138	0.096638
Brain_Nucleus_accumbens_basal_ganglia	EFCAB7	1	64000000	64000000	-1.66134	0.09665
CMC.BRAIN.RNASEQ	SMARCD2	17	61909440	61920351	1.66134	0.09665
Brain_Anterior_cingulate_cortex_BA24	RPL12	9	130000000	130000000	-1.661	0.09671
Brain_Cerebellum	ATXN8OS	13	70700000	70700000	-1.661	0.096715
Brain_Frontal_Cortex_BA9	SFXN4	10	121000000	121000000	-1.66081	0.09675
CMC.BRAIN.RNASEQ	IREB2	15	78700000	78800000	1.6608	0.09675
Brain_Cerebellar_Hemisphere	RP11-307C18.1	7	98000000	98000000	-1.6607	0.09677
Brain_Hippocampus	CTD-2366F13.1	5	52400000	52400000	-1.6607	0.096775
YFS.BLOOD.RNAARR	MIF	22	24236191	24237414	-1.6607	0.09678
CMC.BRAIN.RNASEQ	FANCG	9	35100000	35100000	1.66057	0.0968
Liver	MOGS	2	74700000	74700000	-1.66037	0.0968
Brain_Cortex	AC016738.4	2	102000000	102000000	1.6605	0.09681
Brain_Cerebellar_Hemisphere	GATS	7	99800000	99800000	1.6604	0.09684
Brain_Nucleus_accumbens_basal_ganglia	CSNK1G3	5	123000000	123000000	1.6603	0.09685
Brain_Cerebellum	RP4-717I23.3	1	93700000	93800000	-1.66026	0.096863
Brain_Hippocampus	FANK1	10	128000000	128000000	-1.66022	0.096871
Brain_Cerebellar_Hemisphere	RP11-420A23.1	4	129000000	129000000	-1.66016	0.096883
Brain_Caudate_basal_ganglia	RP11-755F10.1	11	66000000	66000000	1.65997	0.0969
Brain_Cerebellar_Hemisphere	PPP2R3C	14	35600000	35600000	-1.6594	0.097
Brain_Cerebellum	AC007970.1	2	211000000	211000000	1.65956	0.097
Brain_Cerebellum	GSTT2	22	24322339	24326106	-1.65973	0.097
Brain_Cortex	AP000350.5	22	24243619	24249255	1.65956	0.097
CMC.BRAIN.RNASEQ_SPLICING	ZNF98	19	22573898	22605148	-1.65967	0.097
Brain_Frontal_Cortex_BA9	FAM110C	2	38800	46900	1.65946	0.09702
Brain_Amygdala	GSTM3	1	110000000	110000000	1.6594	0.09703
Brain_Amygdala	FAM167A	8	11300000	11300000	-1.6589	0.0971
Brain_Putamen_basal_ganglia	LSMEM1	7	112000000	112000000	1.65895	0.0971
Brain_Substantia_nigra	C6orf3	6	112000000	112000000	1.6593	0.0971
Brain_Cerebellum	OXCT2P1	1	40000000	40000000	1.65899	0.097117
Brain_Cerebellar_Hemisphere	CHCHD2	7	56200000	56200000	-1.6587	0.09717
Liver	GCC2	2	109000000	109000000	1.65843	0.0972
NTR.BLOOD.RNAARR	CRYZ	1	75200000	75200000	-1.6584	0.097247
Pituitary	CREB3L4	1	154000000	154000000	1.65832	0.09725
Brain_Frontal_Cortex_BA9	PCDHA9	5	140000000	140000000	1.6581	0.0973
Brain_Substantia_nigra	GSTT2B	22	24299601	24303373	-1.658	0.0973
NTR.BLOOD.RNAARR	RGP1	9	35700000	35800000	-1.658	0.09732
Brain_Anterior_cingulate_cortex_BA24	NIT2	3	100000000	100000000	1.658	0.09733
YFS.BLOOD.RNAARR	NAE1	16	66836778	66907159	-1.6578	0.0974
Brain_Spinal_cord_cervical_c-1	LRRC61	7	150000000	150000000	1.6574	0.09744
YFS.BLOOD.RNAARR	CTSH	15	79200000	79200000	1.65722	0.09747
Pituitary	LRRC28	15	99800000	99900000	-1.65721	0.09748
Adrenal_Gland	CRCP	7	65600000	65600000	-1.6571	0.097495
Brain_Cerebellum	NEAT1	11	65200000	65200000	-1.65729	0.0975
NTR.BLOOD.RNAARR	RAB7L1	1	206000000	206000000	-1.657	0.097509
CMC.BRAIN.RNASEQ_SPLICING	SNIP1	1	38000000	38000000	-1.65704	0.09751
CMC.BRAIN.RNASEQ_SPLICING	TBC1D5	3	17200000	17800000	-1.65705	0.09751
Brain_Cerebellum	RP11-10L12.2	4	104000000	104000000	1.65694	0.09753
CMC.BRAIN.RNASEQ_SPLICING	MLH3	14	75500000	75500000	1.6567	0.09758
Pituitary	THBS3	1	155000000	155000000	-1.6567	0.09758
Brain_Cerebellum	CHORDC1	11	89900000	90000000	-1.65653	0.0976
Liver	CYP2D6	22	42522501	42526908	-1.6565	0.0976
Brain_Cerebellar_Hemisphere	PTCHD3P1	10	29700000	29800000	-1.65657	0.09761
Brain_Cortex	ALKBH5	17	18086392	18113268	1.65624	0.09767
Brain_Cortex	RBM6	3	50000000	50100000	1.65618	0.09769
Brain_Cerebellar_Hemisphere	RPL12	9	130000000	130000000	-1.65615	0.097692
Adrenal_Gland	RP11-661P17.1	15	92000000	92100000	-1.6561	0.097699
Brain_Amygdala	CTD-2541M15.3	8	6470000	6470000	1.656	0.0977
Brain_Nucleus_accumbens_basal_ganglia	LINC00299	2	8150000	8520000	1.6562	0.0977
Pituitary	MICE	6	29709508	29713011	1.6562	0.0977
YFS.BLOOD.RNAARR	NUDT7	16	77756411	77776157	-1.6561	0.0977
Brain_Cortex	LRTM1	3	55000000	55000000	1.65597	0.09773
Brain_Putamen_basal_ganglia	ARHGEF19	1	16500000	16500000	-1.65574	0.09777
Brain_Cerebellum	FAM46A	6	82200000	82500000	1.6557	0.0978
Brain_Hypothalamus	MBLAC1	7	99700000	99700000	-1.6558	0.0978
Brain_Nucleus_accumbens_basal_ganglia	RAD51C	17	56769934	56811703	1.65562	0.0978
Brain_Putamen_basal_ganglia	ATP6V0A2	12	124000000	124000000	-1.65585	0.0978
CMC.BRAIN.RNASEQ	ARHGEF19	1	16500000	16500000	-1.65538	0.09785
Liver	MXRA7	17	74669741	74707098	1.65533	0.09786
Brain_Anterior_cingulate_cortex_BA24	GS1-124K5.12	7	66000000	66100000	-1.65528	0.09787
Brain_Caudate_basal_ganglia	MED21	12	27200000	27200000	-1.65494	0.0979
Brain_Cortex	CYP21A1P	6	31973466	31976176	1.65497	0.0979
Brain_Cortex	DRAM1	12	102000000	102000000	-1.6553	0.0979
Brain_Frontal_Cortex_BA9	ZRSR1	5	112000000	112000000	-1.6549	0.0979
Pituitary	RPL5P30	11	118000000	118000000	1.65499	0.0979
Brain_Nucleus_accumbens_basal_ganglia	PEBP1	12	119000000	119000000	1.655	0.09792
Brain_Cortex	RP11-627G23.1	11	134000000	134000000	-1.6549	0.09794
Brain_Putamen_basal_ganglia	RBM6	3	50000000	50100000	1.65492	0.09794
Adrenal_Gland	CHST4	16	71559136	71572649	-1.6546	0.098
Brain_Amygdala	CTD-2349P21.9	17	29119390	29119851	1.65445	0.098
Brain_Caudate_basal_ganglia	NUDT2	9	34300000	34300000	1.6547	0.098
CMC.BRAIN.RNASEQ_SPLICING	ZNF184	6	27418520	27440897	-1.6546	0.098
Brain_Caudate_basal_ganglia	GDI2	10	5810000	5880000	-1.65448	0.09803
Brain_Nucleus_accumbens_basal_ganglia	RDM1	17	34245070	34257777	1.65443	0.09804
CMC.BRAIN.RNASEQ	NUP43	6	150000000	150000000	-1.65437	0.09805
Brain_Cerebellar_Hemisphere	RP11-755F10.1	11	66000000	66000000	1.65417	0.09809
Brain_Hippocampus	RASL12	15	65300000	65400000	-1.65432	0.0981
CMC.BRAIN.RNASEQ_SPLICING	PPP2R3A	3	136000000	136000000	-1.65414	0.0981
Brain_Caudate_basal_ganglia	OSBPL11	3	125000000	125000000	1.65408	0.09811
Brain_Cerebellum	NINJ1	9	95900000	95900000	1.654	0.09812
Brain_Nucleus_accumbens_basal_ganglia	NUDT2	9	34300000	34300000	1.6539	0.09815
Adrenal_Gland	GSTT2	22	24322339	24326106	-1.6537	0.09819
Brain_Cerebellar_Hemisphere	RP11-218E20.3	14	51400000	51400000	1.6535	0.0982
Brain_Cerebellum	SLC13A3	20	45186463	45304714	1.6538	0.0982
Brain_Nucleus_accumbens_basal_ganglia	LY6G5C	6	31644461	31651817	1.6536	0.0982
Brain_Putamen_basal_ganglia	ZNF467	7	149000000	149000000	-1.65363	0.0982
Brain_Substantia_nigra	RP11-755F10.1	11	66000000	66000000	1.65362	0.0982
Pituitary	GOSR1	17	28804380	28854610	1.65351	0.09823
NTR.BLOOD.RNAARR	FAM125B	9	129000000	129000000	-1.6533	0.09826
Brain_Cerebellar_Hemisphere	ZNF204P	6	27325604	27339304	-1.65301	0.0983
Brain_Putamen_basal_ganglia	BCR	22	23521891	23660224	-1.65333	0.0983
CMC.BRAIN.RNASEQ	FLJ33581	20	24180402	24205224	1.6531	0.0983
NTR.BLOOD.RNAARR	C14orf145	14	81000000	81400000	1.6532	0.0983
Adrenal_Gland	ZNRF3-AS1	22	29420987	29427464	-1.6531	0.09831
YFS.BLOOD.RNAARR	DDTL	22	24309089	24314721	-1.6531	0.09831
Adrenal_Gland	TMIE	3	46700000	46800000	-1.653	0.09833
Brain_Caudate_basal_ganglia	PEX7	6	137000000	137000000	1.6527	0.0984
Brain_Cerebellum	HLA-F	6	29690552	29706305	1.65266	0.0984
CMC.BRAIN.RNASEQ	BDP1	5	70800000	70900000	1.65268	0.0984
CMC.BRAIN.RNASEQ_SPLICING	SEC13	3	10300000	10400000	-1.65268	0.0984
Brain_Cerebellum	NBPF3	1	21800000	21800000	1.65261	0.09841
Brain_Nucleus_accumbens_basal_ganglia	CBLN3	14	24900000	24900000	1.6526	0.09841
Brain_Cortex	CYP26A1	10	94800000	94800000	-1.65241	0.09845
Brain_Cerebellum	C5orf55	5	442000	443000	1.6522	0.09849
Adrenal_Gland	GRK4	4	2970000	3040000	1.65212	0.098511
Brain_Caudate_basal_ganglia	VGLL4	3	11600000	11800000	1.65198	0.09854
CMC.BRAIN.RNASEQ_SPLICING	ASPH	8	62400000	62600000	1.65193	0.09855
Pituitary	RP4-651E10.4	1	87000000	87200000	-1.65189	0.09856
Brain_Anterior_cingulate_cortex_BA24	CFTR	7	117000000	117000000	1.65173	0.09859
Brain_Nucleus_accumbens_basal_ganglia	ATP6V0A2	12	124000000	124000000	-1.6517	0.09859
CMC.BRAIN.RNASEQ	PAPPA2	1	176000000	177000000	-1.65166	0.0986
CMC.BRAIN.RNASEQ	TMEM81	1	205000000	205000000	-1.65162	0.09861
Adrenal_Gland	RNF185	22	31556168	31603005	1.6512	0.0987
Brain_Substantia_nigra	ACTA2-AS1	10	90700000	90700000	-1.6511	0.09871
Brain_Cortex	HPS1	10	100000000	100000000	-1.65083	0.09877
CMC.BRAIN.RNASEQ	EIF2AK3	2	88900000	88900000	-1.65084	0.098771
Brain_Cerebellum	RP11-325P15.1	1	147000000	147000000	-1.65071	0.098797
Brain_Substantia_nigra	ANKRD34A	1	145000000	145000000	-1.6507	0.0988
NTR.BLOOD.RNAARR	CNOT1	16	58553855	58663790	-1.6507	0.0988
Brain_Cerebellum	NPEPPS	17	45600308	45700642	1.65057	0.09883
CMC.BRAIN.RNASEQ_SPLICING	FAM171B	2	188000000	188000000	1.65042	0.09886
Brain_Nucleus_accumbens_basal_ganglia	FEZ2	2	36800000	36900000	1.6501	0.0989
Brain_Spinal_cord_cervical_c-1	MUL1	1	20800000	20800000	-1.65013	0.09892
NTR.BLOOD.RNAARR	IL24	1	207000000	207000000	1.65	0.098933
CMC.BRAIN.RNASEQ_SPLICING	DPYSL4	10	134000000	134000000	1.65003	0.09894
Brain_Cortex	TRGJP2	7	38300000	38300000	-1.64996	0.09895
NTR.BLOOD.RNAARR	MXRA7	17	74671808	74707056	1.6498	0.09898
Pituitary	ENDOV	17	78388969	78411886	-1.6498	0.09898
Brain_Cerebellum	PCBP3	21	47063608	47362368	1.64976	0.099
Brain_Frontal_Cortex_BA9	RP11-388C12.8	17	80702944	80703585	-1.6497	0.099
Brain_Hippocampus	LRRC61	7	150000000	150000000	1.6499	0.099
Brain_Substantia_nigra	RPL23AP7	2	114000000	114000000	-1.64975	0.099
CMC.BRAIN.RNASEQ_SPLICING	NAALAD2	11	89900000	89900000	-1.6496	0.099
Brain_Frontal_Cortex_BA9	SLC15A2	3	122000000	122000000	1.64967	0.09901
Brain_Anterior_cingulate_cortex_BA24	FIGNL1	7	50500000	50500000	1.64961	0.09902
Brain_Cerebellum	TAS2R5	7	141000000	141000000	1.64912	0.099123
Brain_Amygdala	CASP7	10	115000000	115000000	-1.6491	0.09913
Brain_Cerebellar_Hemisphere	DDI2	1	15900000	16000000	1.64907	0.099134
Brain_Cortex	FAH	15	80400000	80500000	-1.6489	0.09917
Brain_Caudate_basal_ganglia	ALKBH5	17	18086392	18113268	1.64895	0.0992
Pituitary	AC017074.2	2	114000000	114000000	-1.64874	0.0992
Brain_Hippocampus	ANXA11	10	81900000	82000000	-1.64874	0.099201
Brain_Caudate_basal_ganglia	C3orf20	3	14700000	14800000	-1.64868	0.09921
Brain_Spinal_cord_cervical_c-1	SEC23B	20	18488137	18542059	-1.6485	0.09925
Brain_Cortex	RP11-762H8.2	15	78600000	78600000	-1.6483	0.09928
Brain_Caudate_basal_ganglia	HMGCLL1	6	55300000	55400000	1.6484	0.0993
Brain_Cortex	AKAP3	12	4720000	4760000	1.6484	0.0993
Brain_Cerebellar_Hemisphere	ZNF90P1	3	101000000	101000000	-1.64818	0.099316
Brain_Frontal_Cortex_BA9	POGLUT1	3	119000000	119000000	1.64804	0.09935
CMC.BRAIN.RNASEQ	TNNT2	1	201000000	201000000	-1.6479	0.09937
Pituitary	RP11-244O19.1	9	125000000	125000000	-1.64786	0.09938
CMC.BRAIN.RNASEQ	PSAT1	9	80900000	80900000	-1.64781	0.09939
Brain_Nucleus_accumbens_basal_ganglia	GUCA1B	6	42200000	42200000	-1.648	0.0994
Brain_Substantia_nigra	EFCAB2	1	245000000	245000000	-1.6475	0.0994
Brain_Putamen_basal_ganglia	F2R	5	76000000	76000000	1.6477	0.09942
Brain_Putamen_basal_ganglia	MCOLN3	1	85500000	85500000	-1.64761	0.09943
Brain_Putamen_basal_ganglia	HAX1	1	154000000	154000000	-1.64738	0.09948
CMC.BRAIN.RNASEQ_SPLICING	MSRA	8	9910000	10300000	1.64738	0.09948
Brain_Amygdala	OIP5-AS1	15	41600000	41600000	-1.64715	0.0995
Brain_Frontal_Cortex_BA9	CCL3L1	17	34623842	34625731	-1.6473	0.0995
Brain_Spinal_cord_cervical_c-1	WNT9B	17	44910567	44964096	-1.6474	0.0995
CMC.BRAIN.RNASEQ_SPLICING	USP16	21	30396937	30426807	-1.6473	0.0995
YFS.BLOOD.RNAARR	GTF3C3	2	198000000	198000000	-1.64727	0.0995
Brain_Frontal_Cortex_BA9	CLHC1	2	55400000	55500000	1.64697	0.09956
Brain_Cortex	IDH3A	15	78400000	78500000	-1.6469	0.09958
Brain_Spinal_cord_cervical_c-1	RP11-685N10.1	11	94200000	94200000	-1.6468	0.0996
Brain_Frontal_Cortex_BA9	AMIGO1	1	110000000	110000000	1.6464	0.09967
Pituitary	RP11-156E8.1	1	245000000	245000000	1.64646	0.09967
Brain_Caudate_basal_ganglia	MAP1LC3A	20	33134658	33148149	-1.6461	0.0997
CMC.BRAIN.RNASEQ	SPEF2	5	35600000	35800000	1.64633	0.0997
Brain_Hippocampus	PDZD8	10	119000000	119000000	-1.64625	0.099712
Brain_Frontal_Cortex_BA9	RP11-36B6.1	7	130000000	130000000	1.6461	0.09973
CMC.BRAIN.RNASEQ_SPLICING	LRRC37B	17	30335036	30380519	1.6461	0.09973
NTR.BLOOD.RNAARR	SPTBN1	2	54700000	54900000	1.64587	0.09979
Brain_Caudate_basal_ganglia	RPL12	9	130000000	130000000	-1.6457	0.0998
Brain_Cerebellum	DEF6	6	35300000	35300000	-1.6457	0.0998
Pituitary	WDR86	7	151000000	151000000	-1.64576	0.09981
Brain_Anterior_cingulate_cortex_BA24	TYW5	2	201000000	201000000	1.6457	0.099831
Brain_Amygdala	RPL12	9	130000000	130000000	-1.6456	0.09984
CMC.BRAIN.RNASEQ	WTAP	6	160000000	160000000	-1.64542	0.09988
Brain_Anterior_cingulate_cortex_BA24	PDLIM4	5	132000000	132000000	-1.6454	0.09989
Liver	BNIP1	5	173000000	173000000	-1.64538	0.09989
Brain_Caudate_basal_ganglia	TANK	2	162000000	162000000	1.64532	0.0999
Brain_Cortex	RP11-20J15.3	10	44800000	44800000	1.64511	0.09995
YFS.BLOOD.RNAARR	CREG1	1	167000000	168000000	1.64507	0.099956
Adrenal_Gland	ARRB1	11	75000000	75100000	-1.6449	0.09998
Brain_Cortex	RP11-15A1.2	19	44406153	44430697	-1.6449	0.09999
CMC.BRAIN.RNASEQ_SPLICING	MATR3	5	139000000	139000000	1.64491	0.09999
Brain_Cerebellar_Hemisphere	BDKRB1	14	96700000	96700000	-1.6448	0.1
Liver	AKAP3	12	4720000	4760000	1.6448	0.1
YFS.BLOOD.RNAARR	API5	11	43300000	43400000	-1.64475	0.10002
CMC.BRAIN.RNASEQ	PCDHB17	5	141000000	141000000	-1.64455	0.10006
YFS.BLOOD.RNAARR	KRR1	12	75900000	75900000	-1.6444	0.10009
Brain_Cerebellum	PAM	5	102000000	102000000	1.64435	0.1001
CMC.BRAIN.RNASEQ_SPLICING	ZNF429	19	21688436	21739070	-1.6446	0.1001
Brain_Substantia_nigra	RP4-584D14.6	7	150000000	150000000	1.6442	0.10013
Brain_Caudate_basal_ganglia	RBBP5	1	205000000	205000000	-1.6442	0.10014
Brain_Cerebellar_Hemisphere	GTPBP10	7	90000000	90000000	-1.6441	0.10015
CMC.BRAIN.RNASEQ_SPLICING	MPHOSPH9	12	124000000	124000000	-1.64394	0.10019
Brain_Cerebellum	NPAT	11	108000000	108000000	-1.6437	0.1002
Brain_Putamen_basal_ganglia	RP11-295M18.2	1	221000000	221000000	1.64387	0.1002
Brain_Substantia_nigra	CACNA1C	12	2080000	2800000	-1.64395	0.1002
CMC.BRAIN.RNASEQ	LRRFIP1	2	239000000	239000000	-1.6438	0.100217
YFS.BLOOD.RNAARR	TXNDC15	5	134000000	134000000	-1.6438	0.10022
CMC.BRAIN.RNASEQ	KCNC4	1	111000000	111000000	1.64367	0.10025
CMC.BRAIN.RNASEQ	KCNS1	20	43720949	43729753	1.6436	0.10026
Brain_Frontal_Cortex_BA9	GRIK3	1	37300000	37500000	-1.6434	0.1003
Brain_Hippocampus	YIPF7	4	44600000	44700000	-1.6435	0.1003
Brain_Putamen_basal_ganglia	RBM11	21	15588451	15600693	1.6432	0.1003
CMC.BRAIN.RNASEQ	HEATR4	14	73900000	74000000	-1.64339	0.1003
NTR.BLOOD.RNAARR	ALDOC	17	26900134	26904191	-1.6434	0.1003
Brain_Nucleus_accumbens_basal_ganglia	GOSR1	17	28804380	28854610	1.64298	0.10039
Brain_Putamen_basal_ganglia	AC103965.1	15	84900000	84900000	1.6429	0.1004
Brain_Spinal_cord_cervical_c-1	CYP21A1P	6	31973466	31976176	1.6428	0.1004
Brain_Cortex	DGCR11	22	19033675	19035888	1.64287	0.10041
CMC.BRAIN.RNASEQ_SPLICING	RHOT1	17	30469472	30552746	1.6427	0.10045
CMC.BRAIN.RNASEQ_SPLICING	SH3YL1	2	218000	265000	1.64248	0.10049
Brain_Cerebellar_Hemisphere	NSL1	1	213000000	213000000	1.64247	0.100494
Adrenal_Gland	STXBP4	17	53046147	53241646	-1.6424	0.1005
Brain_Putamen_basal_ganglia	DDT	22	24315293	24322660	1.64246	0.1005
Liver	RP11-755F10.1	11	66000000	66000000	1.6424	0.1005
Pituitary	TAS2R20	12	11100000	11200000	1.6423	0.1005
CMC.BRAIN.RNASEQ	PYGL	14	51400000	51400000	1.64235	0.10052
Brain_Cerebellum	BRWD1-IT2	21	40685887	40686886	1.64205	0.1006
Liver	STK38	6	36500000	36500000	1.64201	0.1006
Liver	SLC17A3	6	25800000	25900000	-1.64193	0.1006
CMC.BRAIN.RNASEQ_SPLICING	IFI44L	1	79100000	79100000	1.64191	0.10061
Pituitary	TPTE2P5	13	41400000	41400000	-1.6419	0.10062
Brain_Cerebellar_Hemisphere	AP000351.8	22	24350068	24352081	1.6417	0.1007
Brain_Frontal_Cortex_BA9	CTC-228N24.3	5	127000000	127000000	1.6415	0.1007
CMC.BRAIN.RNASEQ	TAS2R9	12	11000000	11000000	-1.64166	0.1007
Brain_Frontal_Cortex_BA9	EFCAB2	1	245000000	245000000	-1.6414	0.10071
CMC.BRAIN.RNASEQ_SPLICING	RHOT1	17	30469472	30552746	-1.6412	0.10077
Brain_Cerebellum	COL28A1	7	7400000	7580000	-1.64113	0.100771
Brain_Cortex	DNAJC28	21	34860497	34864027	1.6411	0.1008
Brain_Substantia_nigra	CTC-321K16.1	5	135000000	135000000	1.641	0.1008
Brain_Anterior_cingulate_cortex_BA24	PCSK5	9	78500000	79000000	1.64094	0.10081
Brain_Spinal_cord_cervical_c-1	PCDHB8	5	141000000	141000000	1.64088	0.10082
Brain_Anterior_cingulate_cortex_BA24	NOXRED1	14	77900000	77900000	1.64085	0.10083
Brain_Hypothalamus	TAOK1	17	27717482	27878922	-1.6408	0.10084
CMC.BRAIN.RNASEQ_SPLICING	ELOVL7	5	60000000	60100000	1.64075	0.10085
Brain_Hippocampus	LRRCC1	8	86000000	86100000	1.6406	0.10087
Brain_Anterior_cingulate_cortex_BA24	RP11-274B21.4	7	128000000	128000000	-1.64058	0.10088
Brain_Frontal_Cortex_BA9	ARHGEF19	1	16500000	16500000	-1.6405	0.1009
Brain_Substantia_nigra	RP11-747H7.3	14	92200000	92200000	-1.641	0.1009
Brain_Substantia_nigra	MPI	15	75200000	75200000	1.6405	0.1009
Adrenal_Gland	C1orf213	1	23700000	23700000	1.64029	0.10095
Brain_Nucleus_accumbens_basal_ganglia	PIGH	14	68000000	68100000	-1.6402	0.10096
Brain_Anterior_cingulate_cortex_BA24	EAF1-AS1	3	15500000	15500000	1.6401	0.10099
Adrenal_Gland	NELFCD	20	57556263	57570188	1.6413	0.101
Brain_Cerebellum	HLA-B	6	31321649	31324219	1.6399	0.101
Brain_Putamen_basal_ganglia	RP11-481A20.11	8	11900000	11900000	1.64012	0.101
Brain_Cerebellum	FAM86JP	3	126000000	126000000	1.63971	0.101065
CMC.BRAIN.RNASEQ	PDYN	20	1959401	1974931	-1.6396	0.10108
CMC.BRAIN.RNASEQ_SPLICING	ETFDH	4	160000000	160000000	1.63966	0.10108
Brain_Frontal_Cortex_BA9	PLCD4	2	219000000	220000000	-1.63959	0.10109
Brain_Cerebellar_Hemisphere	MICE	6	29709508	29713011	1.63962	0.1011
Brain_Cerebellar_Hemisphere	SIGLEC14	19	52145806	52150054	1.63971	0.1011
CMC.BRAIN.RNASEQ	QSER1	11	32900000	33000000	1.63972	0.1011
Brain_Cerebellum	YTHDC2	5	113000000	113000000	-1.63942	0.10113
Brain_Cerebellum	LINC00476	9	98500000	98600000	1.6393	0.10115
CMC.BRAIN.RNASEQ	FAM114A1	4	38900000	38900000	1.63912	0.101188
Brain_Amygdala	RP11-301O19.1	2	86400000	86400000	1.6388	0.1012
Liver	NEAT1	11	65200000	65200000	-1.6392	0.1012
CMC.BRAIN.RNASEQ_SPLICING	MRPL3	3	131000000	131000000	-1.63883	0.10125
CMC.BRAIN.RNASEQ_SPLICING	MPP6	7	24600000	24700000	1.63875	0.101266
Brain_Hippocampus	PPFIA1	11	70100000	70200000	1.63848	0.1013
Brain_Hippocampus	ADAMTS18	16	77281710	77469011	-1.63835	0.1013
Brain_Putamen_basal_ganglia	RP11-720L8.1	15	37700000	37700000	-1.6385	0.1013
Brain_Spinal_cord_cervical_c-1	RP4-613B23.1	3	42600000	42700000	-1.63835	0.1013
Brain_Cerebellum	CCDC77	12	499000	552000	1.6385	0.10131
Brain_Substantia_nigra	AK8	9	136000000	136000000	-1.6385	0.10132
NTR.BLOOD.RNAARR	TMEM45B	11	130000000	130000000	1.6385	0.10132
Brain_Cerebellum	RPL12	9	130000000	130000000	-1.6384	0.10133
YFS.BLOOD.RNAARR	PHIP	6	79600000	79800000	-1.63838	0.101342
Brain_Anterior_cingulate_cortex_BA24	ZNF506	19	19896648	19932560	1.6384	0.101343
Adrenal_Gland	AF131215.9	8	11000000	11000000	1.63835	0.10135
Brain_Spinal_cord_cervical_c-1	CYP4V2	4	187000000	187000000	-1.63828	0.10136
Brain_Cerebellum	ST8SIA5	18	44259081	44339220	-1.63822	0.1014
Brain_Anterior_cingulate_cortex_BA24	L2HGDH	14	50700000	50800000	-1.63807	0.10141
Adrenal_Gland	LRRC61	7	150000000	150000000	1.638	0.101412
Brain_Hippocampus	CTB-113P19.4	5	151000000	151000000	1.638	0.101422
Adrenal_Gland	LINC00476	9	98500000	98600000	1.6378	0.10147
YFS.BLOOD.RNAARR	PPP1CB	2	29000000	29000000	-1.63775	0.10147
Brain_Caudate_basal_ganglia	RP11-844P9.2	5	176000000	176000000	-1.6377	0.10148
Brain_Cerebellum	IKBKAP	9	112000000	112000000	1.6377	0.10148
Brain_Putamen_basal_ganglia	COL6A1	21	47401651	47424964	-1.6374	0.1015
Pituitary	PRSS51	8	10300000	10400000	-1.6375	0.1015
Brain_Cerebellum	LHFP	13	39900000	40200000	-1.6375	0.101526
Brain_Cerebellar_Hemisphere	GVQW1	9	32600000	32600000	-1.63731	0.101565
Brain_Spinal_cord_cervical_c-1	LRRC37A6P	10	27500000	27500000	-1.63724	0.1016
Brain_Hippocampus	DARS2	1	174000000	174000000	1.63704	0.10162
Adrenal_Gland	RBM6	3	50000000	50100000	1.6369	0.10165
Pituitary	PLK1S1	20	21106624	21227260	-1.6369	0.10165
CMC.BRAIN.RNASEQ_SPLICING	ARHGEF7	13	112000000	112000000	1.63684	0.10166
CMC.BRAIN.RNASEQ_SPLICING	SORBS1	10	97100000	97300000	-1.63681	0.10167
Brain_Caudate_basal_ganglia	CTD-2203K17.1	5	33400000	33400000	1.6367	0.10169
Brain_Anterior_cingulate_cortex_BA24	RP5-1024N4.4	1	48700000	48700000	1.63662	0.10171
Brain_Amygdala	ZP3	7	76100000	76100000	-1.63648	0.10174
YFS.BLOOD.RNAARR	TM6SF1	15	83800000	83800000	1.63644	0.10175
CMC.BRAIN.RNASEQ	PRLHR	10	120000000	120000000	-1.63632	0.101773
Adrenal_Gland	RP11-125B21.2	9	2420000	2640000	1.6363	0.10179
Brain_Caudate_basal_ganglia	GOLGA6L4	15	84900000	84900000	1.6361	0.10183
Brain_Cerebellum	TMEM81	1	205000000	205000000	-1.6359	0.10186
Brain_Hypothalamus	F7	13	114000000	114000000	1.6357	0.1019
YFS.BLOOD.RNAARR	ADPGK	15	73000000	73100000	1.63569	0.1019
Brain_Hypothalamus	RP1-8B1.4	6	46100000	46100000	1.6355	0.10194
Brain_Amygdala	ARHGEF19	1	16500000	16500000	-1.6354	0.10196
YFS.BLOOD.RNAARR	PTGER2	14	52800000	52800000	-1.63542	0.10196
Adrenal_Gland	FAM124A	13	51800000	51900000	1.6352	0.102
Brain_Substantia_nigra	WDR66	12	122000000	122000000	1.63525	0.102
Brain_Substantia_nigra	POM121L9P	22	24647796	24661493	-1.635	0.102
CMC.BRAIN.RNASEQ	MRPL53	2	74700000	74700000	1.63512	0.102023
Brain_Frontal_Cortex_BA9	ST3GAL6-AS1	3	98400000	98500000	1.63511	0.10203
CMC.BRAIN.RNASEQ_SPLICING	IQCB1	3	121000000	122000000	-1.63507	0.10203
CMC.BRAIN.RNASEQ_SPLICING	RIMS2	8	105000000	105000000	-1.63467	0.10212
NTR.BLOOD.RNAARR	CSGALNACT1	8	19300000	19500000	-1.63446	0.10216
Brain_Cortex	DPM2	9	131000000	131000000	-1.6343	0.10219
Brain_Nucleus_accumbens_basal_ganglia	DPM2	9	131000000	131000000	-1.6343	0.10219
Adrenal_Gland	SLC6A4	17	28521337	28563020	1.63428	0.1022
Brain_Caudate_basal_ganglia	RP3-322G13.5	20	23337231	23338753	1.6343	0.1022
CMC.BRAIN.RNASEQ	MRPS35	12	27900000	27900000	-1.63436	0.1022
Brain_Anterior_cingulate_cortex_BA24	RP5-943J3.1	1	90300000	90300000	1.63402	0.10225
NTR.BLOOD.RNAARR	ZNF354A	5	178000000	178000000	1.634	0.10225
YFS.BLOOD.RNAARR	BRI3	7	97900000	97900000	1.6339	0.10228
Brain_Anterior_cingulate_cortex_BA24	FAM86B3P	8	8090000	8100000	-1.6339	0.10229
CMC.BRAIN.RNASEQ_SPLICING	LYST	1	236000000	236000000	-1.63386	0.10229
Brain_Cortex	PEX7	6	137000000	137000000	1.63381	0.1023
CMC.BRAIN.RNASEQ	PCDHA11	5	140000000	140000000	-1.6338	0.1023
CMC.BRAIN.RNASEQ_SPLICING	APTX	9	33000000	33000000	1.6338	0.1023
Liver	KANSL2	12	49000000	49100000	-1.6338	0.1023
Brain_Nucleus_accumbens_basal_ganglia	RP11-77P16.4	3	130000000	130000000	-1.63342	0.10238
CMC.BRAIN.RNASEQ_SPLICING	ADD3	10	112000000	112000000	1.63342	0.10238
Brain_Hypothalamus	C6orf3	6	112000000	112000000	1.6333	0.1024
Pituitary	RP11-762H8.2	15	78600000	78600000	-1.63319	0.10243
Pituitary	IL4	5	132000000	132000000	1.633	0.10247
CMC.BRAIN.RNASEQ_SPLICING	ZFYVE16	5	79700000	79800000	1.63295	0.10248
Brain_Cerebellum	RALGAPA1	14	36000000	36300000	1.6331	0.1025
Brain_Hippocampus	ARNT	1	151000000	151000000	-1.63287	0.1025
CMC.BRAIN.RNASEQ_SPLICING	WARS	14	101000000	101000000	1.6327	0.10252
Brain_Cortex	MTA3	2	42700000	43000000	1.6326	0.10255
Brain_Cerebellum	DNM3	1	172000000	172000000	1.63252	0.10257
Adrenal_Gland	KCNJ5	11	129000000	129000000	1.6324	0.10259
Brain_Cerebellum	PPP2R1B	11	112000000	112000000	-1.63216	0.1026
Brain_Hypothalamus	GNLY	2	85900000	85900000	-1.63224	0.1026
Brain_Putamen_basal_ganglia	AKAP3	12	4720000	4760000	1.63259	0.1026
NTR.BLOOD.RNAARR	ZBTB38	3	141000000	141000000	-1.63255	0.1026
CMC.BRAIN.RNASEQ_SPLICING	SH3YL1	2	218000	265000	-1.63216	0.10265
Brain_Caudate_basal_ganglia	SPEF2	5	35600000	35800000	1.632	0.10269
Brain_Cortex	AC007277.3	2	171000000	172000000	1.632	0.10269
Brain_Nucleus_accumbens_basal_ganglia	NAAA	4	76800000	76900000	1.63194	0.10269
Brain_Anterior_cingulate_cortex_BA24	AF131216.5	8	11200000	11200000	1.6319	0.1027
Brain_Hypothalamus	NBPF2P	1	21800000	21800000	-1.6318	0.10272
Brain_Frontal_Cortex_BA9	FEZ2	2	36800000	36900000	1.63172	0.10274
Brain_Spinal_cord_cervical_c-1	RP11-165J3.6	9	96200000	96200000	-1.63171	0.10274
Brain_Hypothalamus	AC012146.7	17	5014763	5017674	-1.6317	0.10275
CMC.BRAIN.RNASEQ_SPLICING	AKT3	1	244000000	244000000	1.63165	0.10275
Brain_Cortex	ARFIP1	4	154000000	154000000	1.6316	0.10276
Brain_Cortex	ATP5O	21	35275757	35288284	-1.6315	0.1028
Brain_Caudate_basal_ganglia	NYAP1	7	100000000	100000000	1.63142	0.102803
Adrenal_Gland	MAEA	4	1280000	1330000	-1.63136	0.102814
Brain_Nucleus_accumbens_basal_ganglia	NBPF3	1	21800000	21800000	1.63119	0.10285
Brain_Cerebellar_Hemisphere	H6PD	1	9290000	9330000	-1.63117	0.102855
Brain_Caudate_basal_ganglia	TMED9	5	177000000	177000000	-1.6311	0.10286
Brain_Frontal_Cortex_BA9	VN1R20P	3	14000000	14000000	-1.63113	0.10286
Brain_Cortex	RHD	1	25600000	25700000	1.63105	0.10288
Brain_Amygdala	CICP14	7	128000000	128000000	-1.63098	0.10289
CMC.BRAIN.RNASEQ_SPLICING	NDUFA12	12	95400000	95400000	-1.63099	0.10289
YFS.BLOOD.RNAARR	EIF5	14	104000000	104000000	1.63102	0.10289
Brain_Cerebellum	MST1R	3	49900000	49900000	-1.63095	0.1029
Brain_Cerebellum	RP4-738P15.1	20	25121425	25129894	-1.6309	0.1029
Brain_Substantia_nigra	RSRC1	3	158000000	158000000	1.631	0.1029
CMC.BRAIN.RNASEQ_SPLICING	PRUNE2	9	79200000	79500000	-1.6312	0.1029
Liver	SLC9A8	20	48429250	48508779	1.63094	0.1029
Adrenal_Gland	AC021860.1	4	38600000	38600000	1.63086	0.10292
Adrenal_Gland	SPG21	15	65300000	65300000	1.6309	0.102921
CMC.BRAIN.RNASEQ_SPLICING	CCDC14	3	124000000	124000000	1.63068	0.10296
Brain_Hypothalamus	RBM38	20	55966463	55984389	-1.6305	0.103
Brain_Cerebellar_Hemisphere	ZNF239	10	44100000	44100000	1.63045	0.10301
CMC.BRAIN.RNASEQ_SPLICING	SPATA7	14	88900000	88900000	1.6304	0.10301
Brain_Cortex	DBNL	7	44100000	44100000	1.63039	0.10302
Brain_Cortex	RP11-17M24.1	17	32258151	32263225	-1.63037	0.10302
Brain_Putamen_basal_ganglia	SLC9C2	1	173000000	174000000	-1.63023	0.10305
Pituitary	CTD-2203K17.1	5	33400000	33400000	1.6301	0.10308
Brain_Cerebellum	GBAP1	1	155000000	155000000	1.63008	0.103084
NTR.BLOOD.RNAARR	ABCG1	21	43619798	43717938	-1.63	0.1031
Pituitary	RP11-446E9.1	8	57000000	57000000	-1.63	0.1031
Brain_Cortex	NBPF3	1	21800000	21800000	1.62994	0.10311
Brain_Cerebellar_Hemisphere	SLC22A20	11	65000000	65000000	1.62985	0.10313
Brain_Putamen_basal_ganglia	CDH1	16	68771128	68869451	-1.6295	0.1032
CMC.BRAIN.RNASEQ_SPLICING	PCDH9	13	66900000	67800000	1.6295	0.10321
Brain_Cortex	LINC00299	2	8150000	8520000	1.6293	0.10325
Brain_Cerebellar_Hemisphere	PCDHB2	5	140000000	140000000	-1.62913	0.10329
YFS.BLOOD.RNAARR	DNAJC13	3	132000000	132000000	-1.62909	0.10329
Adrenal_Gland	TMEM51	1	15500000	15500000	1.62905	0.1033
Brain_Spinal_cord_cervical_c-1	RP11-500G22.2	10	124000000	124000000	-1.62906	0.1033
Brain_Spinal_cord_cervical_c-1	DHODH	16	72042487	72058954	1.6292	0.1033
Brain_Cerebellar_Hemisphere	SRR	17	2207066	2228554	-1.629	0.10331
Brain_Nucleus_accumbens_basal_ganglia	SRR	17	2207066	2228554	-1.629	0.10331
CMC.BRAIN.RNASEQ	SRR	17	2207247	2228553	-1.629	0.10331
Adrenal_Gland	REEP3	10	65300000	65400000	-1.6289	0.10334
Brain_Cerebellar_Hemisphere	LINGO1	15	77900000	78100000	-1.62887	0.103341
YFS.BLOOD.RNAARR	SRR	17	2206677	2228554	-1.62879	0.10336
YFS.BLOOD.RNAARR	SCN9A	2	167000000	167000000	-1.62864	0.10339
Adrenal_Gland	HCG27	6	31165915	31171745	-1.62851	0.1034
Adrenal_Gland	GOSR1	17	28804380	28854610	1.62874	0.1034
YFS.BLOOD.RNAARR	BAG4	8	38000000	38100000	1.62843	0.1034
Brain_Anterior_cingulate_cortex_BA24	RP11-755F10.1	11	66000000	66000000	1.62856	0.10341
Brain_Anterior_cingulate_cortex_BA24	RP11-627G23.1	11	134000000	134000000	-1.62856	0.10341
Brain_Cerebellar_Hemisphere	FLVCR1-AS1	1	213000000	213000000	1.62841	0.103437
Pituitary	LRGUK	7	134000000	134000000	1.6282	0.10348
Brain_Nucleus_accumbens_basal_ganglia	TSSC1	2	3190000	3380000	-1.6279	0.1035
Brain_Putamen_basal_ganglia	NT5CP2	14	74000000	74000000	1.6279	0.1035
NTR.BLOOD.RNAARR	NIT2	3	100000000	100000000	-1.62792	0.1035
Pituitary	RP11-578O24.2	8	79600000	79600000	1.6283	0.1035
YFS.BLOOD.RNAARR	MT1F	16	56691606	56694610	-1.6279	0.1035
Brain_Cortex	LSMEM1	7	112000000	112000000	1.628	0.10352
CMC.BRAIN.RNASEQ	REC8	14	24600000	24600000	-1.62802	0.10352
Brain_Cortex	POLR2M	15	58000000	58100000	1.6277	0.10358
Brain_Caudate_basal_ganglia	FREM1	9	14700000	14900000	-1.6278	0.1036
Brain_Frontal_Cortex_BA9	FAM26F	6	117000000	117000000	1.6276	0.1036
Brain_Spinal_cord_cervical_c-1	SEPW1	19	48281829	48287941	1.62772	0.1036
Liver	SFI1	22	31884732	32014476	1.6277	0.1036
Pituitary	BHLHE22	8	65500000	65500000	1.6276	0.1036
CMC.BRAIN.RNASEQ_SPLICING	IFI27L1	14	94500000	94600000	1.6275	0.10363
Brain_Frontal_Cortex_BA9	KCNK3	2	26900000	27000000	1.6274	0.10365
Adrenal_Gland	RP11-755F10.1	11	66000000	66000000	1.6274	0.10366
CMC.BRAIN.RNASEQ_SPLICING	TAMM41	3	11800000	11900000	1.62736	0.10366
Brain_Cerebellum	KPNA1	3	122000000	122000000	1.62734	0.103664
Brain_Anterior_cingulate_cortex_BA24	TRIM4	7	99500000	99500000	1.62728	0.10368
Brain_Nucleus_accumbens_basal_ganglia	NEAT1	11	65200000	65200000	-1.62728	0.10368
Adrenal_Gland	CORO1C	12	109000000	109000000	-1.62733	0.1037
Brain_Cerebellum	SCAMP2	15	75100000	75200000	1.627	0.1037
Brain_Caudate_basal_ganglia	SLC25A2	5	141000000	141000000	1.627	0.10375
Brain_Cerebellum	LSMEM1	7	112000000	112000000	1.6269	0.103757
Adrenal_Gland	ZNF33B	10	43100000	43100000	-1.6269	0.10376
Brain_Caudate_basal_ganglia	RP1-111D6.3	6	150000000	150000000	-1.6268	0.1038
Brain_Substantia_nigra	FLVCR1	1	213000000	213000000	-1.6265	0.1038
CMC.BRAIN.RNASEQ_SPLICING	ZNF302	19	35168566	35177302	1.6266	0.1038
Brain_Cerebellar_Hemisphere	TM9SF2	13	100000000	100000000	-1.62667	0.10381
Brain_Cortex	KLHL1	13	70300000	70700000	1.6263	0.103885
CMC.BRAIN.RNASEQ_SPLICING	MRPS16	10	75000000	75000000	-1.62618	0.10391
CMC.BRAIN.RNASEQ_SPLICING	PNPLA8	7	108000000	108000000	1.62605	0.103939
CMC.BRAIN.RNASEQ_SPLICING	ADPGK	15	73000000	73100000	1.62601	0.10395
Brain_Cortex	C15orf38	15	90400000	90500000	-1.6258	0.10399
Brain_Cerebellar_Hemisphere	WAC-AS1	10	28800000	28800000	-1.62575	0.104
Brain_Putamen_basal_ganglia	RP3-449M8.9	14	74900000	74900000	1.6259	0.104
Brain_Substantia_nigra	VARS	6	31745295	31763730	-1.6242	0.104
CMC.BRAIN.RNASEQ_SPLICING	SLC5A11	16	24857183	24922949	1.62557	0.104
Liver	RP11-459I19.1	2	220000000	220000000	-1.62707	0.104
Pituitary	METTL15P1	3	156000000	156000000	1.62602	0.104
Adrenal_Gland	AOAH	7	36600000	36800000	1.6256	0.104029
CMC.BRAIN.RNASEQ_SPLICING	C15orf57	15	40800000	40900000	-1.62547	0.10406
Brain_Cortex	ZNF131	5	43100000	43200000	-1.62532	0.10409
Liver	HLA-DOB	6	32780540	32784825	-1.62512	0.1041
CMC.BRAIN.RNASEQ	CALHM1	10	105000000	105000000	-1.625	0.104163
Brain_Cerebellar_Hemisphere	PRPSAP1	17	74305567	74380602	-1.6249	0.10418
Adrenal_Gland	PRRT1	6	32116136	32121621	1.62467	0.1042
Brain_Putamen_basal_ganglia	RP11-419C5.2	16	70010291	70016448	-1.625	0.1042
CMC.BRAIN.RNASEQ	ADNP2	18	77866914	77898228	1.625	0.1042
Brain_Anterior_cingulate_cortex_BA24	CRHR2	7	30700000	30700000	-1.62461	0.10425
NTR.BLOOD.RNAARR	GSTM4	1	110000000	110000000	1.6245	0.104276
Brain_Caudate_basal_ganglia	WDR5B	3	122000000	122000000	1.62444	0.10428
Brain_Amygdala	RP11-109L13.1	11	117000000	117000000	1.6244	0.10429
CMC.BRAIN.RNASEQ	FAT4	4	126000000	126000000	1.62439	0.104293
Brain_Hypothalamus	RPL23AP7	2	114000000	114000000	-1.62428	0.1043
Brain_Nucleus_accumbens_basal_ganglia	STK19P	6	31981047	31981564	-1.6244	0.1043
Pituitary	NEK6	9	127000000	127000000	-1.62437	0.1043
YFS.BLOOD.RNAARR	CCDC12	3	47000000	47000000	-1.62434	0.1043
YFS.BLOOD.RNAARR	ZNF480	19	52800430	52829175	-1.62433	0.104305
Brain_Anterior_cingulate_cortex_BA24	AC007277.3	2	171000000	172000000	1.6241	0.104351
Brain_Cerebellar_Hemisphere	CBWD1	9	121000	189000	-1.62408	0.104359
CMC.BRAIN.RNASEQ_SPLICING	DLEU2	13	50600000	50700000	1.62391	0.10439
Brain_Caudate_basal_ganglia	CDC14B	9	99300000	99400000	-1.6237	0.1044
Brain_Cerebellum	HCG4	6	29758816	29760213	1.62386	0.1044
CMC.BRAIN.RNASEQ_SPLICING	DNAJC24	11	31400000	31500000	-1.6241	0.1044
CMC.BRAIN.RNASEQ_SPLICING	TARBP1	1	235000000	235000000	1.62374	0.10443
YFS.BLOOD.RNAARR	IQSEC3	12	176000	288000	-1.6236	0.10446
Brain_Amygdala	FLVCR1-AS1	1	213000000	213000000	1.6236	0.10447
Liver	DNAH11	7	21600000	21900000	-1.62364	0.1045
CMC.BRAIN.RNASEQ_SPLICING	CCDC3	10	12900000	13100000	-1.62331	0.10452
Adrenal_Gland	GPR180	13	95300000	95300000	1.6232	0.10454
Brain_Cerebellum	CA9	9	35700000	35700000	1.6231	0.10457
Brain_Cortex	RP11-867G23.8	11	66100000	66100000	1.62293	0.1046
Brain_Hippocampus	PCDHA11	5	140000000	140000000	-1.62286	0.10462
Brain_Anterior_cingulate_cortex_BA24	CTC-459I6.1	5	80200000	80200000	1.62263	0.10467
Brain_Cortex	ABRACL	6	139000000	139000000	1.62255	0.10469
YFS.BLOOD.RNAARR	GAL3ST4	7	99800000	99800000	1.62242	0.10471
YFS.BLOOD.RNAARR	SNRNP40	1	31700000	31800000	-1.62239	0.10472
Brain_Cerebellar_Hemisphere	RP11-502I4.3	15	67800000	67800000	-1.62233	0.104732
Liver	SEMA4D	9	92000000	92100000	1.62231	0.10474
CMC.BRAIN.RNASEQ_SPLICING	P4HA2	5	132000000	132000000	-1.62225	0.10475
Brain_Frontal_Cortex_BA9	RP11-513M16.8	9	19400000	19400000	-1.62215	0.10477
Brain_Putamen_basal_ganglia	GSTT2	22	24322339	24326106	-1.62195	0.1048
CMC.BRAIN.RNASEQ	ANKRD29	18	21179977	21242849	-1.6218	0.1048
Liver	CTD-2256P15.4	5	10300000	10300000	1.62195	0.10481
Brain_Cerebellar_Hemisphere	WDR11	10	123000000	123000000	-1.62188	0.10483
Brain_Cortex	ATP5S	14	50800000	50800000	1.6218	0.10486
Brain_Nucleus_accumbens_basal_ganglia	HYAL3	3	50300000	50300000	1.62168	0.10487
Brain_Nucleus_accumbens_basal_ganglia	RSBN1L-AS1	7	77300000	77300000	1.62178	0.1049
Brain_Hypothalamus	TADA2A	17	35766965	35839835	-1.6212	0.10497
Brain_Cortex	GPD1L	3	32100000	32200000	1.62115	0.10499
Brain_Cerebellar_Hemisphere	SOX7	8	10600000	10600000	-1.62109	0.105
Liver	MRPL35	2	86400000	86400000	1.62132	0.105
Liver	ST3GAL4	11	126000000	126000000	-1.621	0.105
Brain_Nucleus_accumbens_basal_ganglia	DPP8	15	65700000	65800000	-1.62103	0.10501
Brain_Putamen_basal_ganglia	HLA-DOB	6	32780540	32784825	-1.621	0.10501
YFS.BLOOD.RNAARR	GDI2	10	5810000	5880000	-1.62098	0.10502
CMC.BRAIN.RNASEQ_SPLICING	MLLT10	10	21800000	22000000	-1.62095	0.10503
YFS.BLOOD.RNAARR	STX17	9	103000000	103000000	-1.62071	0.10508
Brain_Caudate_basal_ganglia	RP11-313F23.5	12	34400000	34400000	-1.62042	0.1051
Pituitary	RP11-395I6.3	4	40200000	40200000	-1.62062	0.1051
Pituitary	RP4-669P10.19	22	42528610	42529005	-1.62077	0.1051
Brain_Cerebellar_Hemisphere	AKAP11	13	42800000	42900000	-1.62056	0.10511
YFS.BLOOD.RNAARR	TP53I3	2	24300000	24300000	-1.62055	0.10511
Brain_Nucleus_accumbens_basal_ganglia	SCAMP2	15	75100000	75200000	1.6205	0.10512
CMC.BRAIN.RNASEQ_SPLICING	PMS2P3	7	75100000	75200000	-1.62048	0.10513
NTR.BLOOD.RNAARR	SORT1	1	110000000	110000000	1.6202	0.105196
Brain_Nucleus_accumbens_basal_ganglia	RP11-755F10.1	11	66000000	66000000	1.62009	0.10521
Brain_Caudate_basal_ganglia	LDB3	10	88400000	88500000	1.62006	0.10522
Brain_Caudate_basal_ganglia	WDFY3-AS2	4	85900000	85900000	-1.62	0.10523
Brain_Putamen_basal_ganglia	EYA3	1	28300000	28400000	-1.62	0.10523
Brain_Cerebellum	ITGA8	10	15600000	15800000	1.6199	0.10526
CMC.BRAIN.RNASEQ_SPLICING	ZNF232	17	5009030	5026397	-1.6198	0.10527
CMC.BRAIN.RNASEQ_SPLICING	SLC35A3	1	100000000	100000000	-1.61952	0.10534
Brain_Cerebellum	ZNF285	19	44886459	44905774	-1.61947	0.10535
CMC.BRAIN.RNASEQ_SPLICING	TAMM41	3	11800000	11900000	-1.61929	0.10539
Brain_Cortex	AC007405.6	2	172000000	172000000	1.6192	0.1054
CMC.BRAIN.RNASEQ	AQP5	12	50400000	50400000	1.619	0.1054
Brain_Spinal_cord_cervical_c-1	IMPA1	8	82600000	82600000	1.6192	0.10541
Adrenal_Gland	SLURP1	8	144000000	144000000	-1.61907	0.10543
Brain_Cerebellum	RP11-568K15.1	1	178000000	178000000	1.61907	0.105432
Adrenal_Gland	ARFIP1	4	154000000	154000000	1.619	0.105448
YFS.BLOOD.RNAARR	TMEM176B	7	150000000	150000000	1.61891	0.10547
YFS.BLOOD.RNAARR	WSB2	12	118000000	119000000	1.6188	0.10549
Brain_Hypothalamus	E2F1	20	32263489	32274210	1.6187	0.1055
CMC.BRAIN.RNASEQ	KIAA1239	4	37200000	37500000	1.61871	0.105509
CMC.BRAIN.RNASEQ	MCOLN3	1	85500000	85500000	-1.61865	0.10552
CMC.BRAIN.RNASEQ_SPLICING	LRRFIP2	3	37100000	37200000	-1.61856	0.10554
Brain_Caudate_basal_ganglia	FIGNL1	7	50500000	50500000	1.61853	0.105549
Brain_Cerebellar_Hemisphere	RP11-419C5.2	16	70010291	70016448	-1.6182	0.1056
Brain_Cerebellum	EPB41L3	18	5392383	5630699	-1.61815	0.1056
Brain_Nucleus_accumbens_basal_ganglia	ZNF496	1	247000000	247000000	1.61826	0.10561
CMC.BRAIN.RNASEQ_SPLICING	EIF4G3	1	21100000	21500000	1.61824	0.10561
Liver	ARHGEF19	1	16500000	16500000	-1.6182	0.10562
Brain_Anterior_cingulate_cortex_BA24	SIGLEC14	19	52145806	52150054	1.6181	0.105634
Brain_Cerebellar_Hemisphere	RP11-680F20.9	11	126000000	126000000	-1.61811	0.10564
Adrenal_Gland	MED21	12	27200000	27200000	-1.61769	0.1057
Brain_Frontal_Cortex_BA9	TFB1M	6	156000000	156000000	-1.6176	0.1057
CMC.BRAIN.RNASEQ_SPLICING	STX18	4	4420000	4540000	1.6178	0.1057
YFS.BLOOD.RNAARR	GLTP	12	110000000	110000000	1.61767	0.10573
CMC.BRAIN.RNASEQ	FRK	6	116000000	116000000	1.61762	0.10575
NTR.BLOOD.RNAARR	SMU1	9	33000000	33100000	-1.6176	0.10576
Brain_Caudate_basal_ganglia	KCNK4	11	64100000	64100000	-1.61738	0.1058
Brain_Caudate_basal_ganglia	COLCA1	11	111000000	111000000	-1.6174	0.1058
CMC.BRAIN.RNASEQ	RMND1	6	152000000	152000000	1.61733	0.10581
CMC.BRAIN.RNASEQ_SPLICING	METTL18	1	170000000	170000000	-1.61731	0.10581
Brain_Cerebellar_Hemisphere	CD46	1	208000000	208000000	-1.61729	0.105817
YFS.BLOOD.RNAARR	ATP5S	14	50800000	50800000	1.61727	0.10582
Brain_Cerebellar_Hemisphere	DNM3	1	172000000	172000000	1.61726	0.105823
Brain_Putamen_basal_ganglia	RBM43	2	152000000	152000000	1.6172	0.10583
Brain_Frontal_Cortex_BA9	FIGNL1	7	50500000	50500000	1.6169	0.10589
Brain_Frontal_Cortex_BA9	AP000350.6	22	24269087	24271761	1.6169	0.1059
YFS.BLOOD.RNAARR	BACE2	21	42539728	42648524	-1.61701	0.1059
CMC.BRAIN.RNASEQ_SPLICING	MTUS1	8	17500000	17700000	-1.61675	0.10593
Pituitary	GAA	17	78075355	78093678	1.61666	0.10595
CMC.BRAIN.RNASEQ	WDR63	1	85500000	85600000	-1.61655	0.10598
Adrenal_Gland	SEC23B	20	18488137	18542059	-1.6171	0.106
Brain_Amygdala	RP11-256L6.3	12	96400000	96400000	-1.6165	0.106
Brain_Hippocampus	ETFDH	4	160000000	160000000	1.6166	0.106
Liver	RP11-301O19.1	2	86400000	86400000	1.61432	0.106
Brain_Nucleus_accumbens_basal_ganglia	CERS5	12	50500000	50600000	1.6162	0.10605
Brain_Frontal_Cortex_BA9	RP5-1043L13.1	20	58662895	59102516	1.616	0.1061
Brain_Spinal_cord_cervical_c-1	SLC35E3	12	69100000	69200000	1.616	0.1061
Brain_Cerebellar_Hemisphere	CLCN2	3	184000000	184000000	1.61589	0.106118
Brain_Nucleus_accumbens_basal_ganglia	CTB-131B5.5	5	140000000	140000000	-1.61583	0.10613
Pituitary	SLC39A10	2	196000000	197000000	1.61569	0.10616
CMC.BRAIN.RNASEQ	CREB3L4	1	154000000	154000000	1.61565	0.10617
Brain_Cortex	USP40	2	234000000	234000000	-1.6156	0.10618
Brain_Cerebellar_Hemisphere	CTD-2286N8.2	18	76877207	76877920	1.61561	0.1062
Brain_Cerebellar_Hemisphere	KB-226F1.2	22	24311400	24312062	1.6154	0.1062
Brain_Cerebellum	PDXDC2P	16	70023988	70099851	1.61566	0.1062
Brain_Nucleus_accumbens_basal_ganglia	SRPK1	6	35800000	35900000	-1.6157	0.1062
CMC.BRAIN.RNASEQ_SPLICING	RGP1	9	35700000	35800000	-1.6156	0.1062
CMC.BRAIN.RNASEQ_SPLICING	GABBR2	9	101000000	101000000	-1.6155	0.1062
Pituitary	HLA-DOB	6	32780540	32784825	-1.6154	0.1062
Brain_Caudate_basal_ganglia	GNLY	2	85900000	85900000	-1.61546	0.10621
Brain_Caudate_basal_ganglia	C6orf3	6	112000000	112000000	1.6149	0.1063
Brain_Frontal_Cortex_BA9	VPS39	15	42500000	42500000	-1.6149	0.1063
Brain_Substantia_nigra	SIGLEC14	19	52145806	52150054	1.6151	0.1063
CMC.BRAIN.RNASEQ	MOXD1	6	133000000	133000000	1.61503	0.1063
NTR.BLOOD.RNAARR	SMG1	16	18816179	18937776	-1.6153	0.1063
Brain_Nucleus_accumbens_basal_ganglia	RP11-389K14.3	9	93100000	93200000	-1.615	0.10631
CMC.BRAIN.RNASEQ	DPY19L1P1	7	32600000	32800000	-1.6148	0.10636
Brain_Cerebellum	IARS	9	95000000	95100000	1.6146	0.1064
Brain_Caudate_basal_ganglia	IMMT	2	86400000	86400000	-1.61428	0.10647
CMC.BRAIN.RNASEQ_SPLICING	CCDC125	5	68600000	68600000	-1.61419	0.10649
Brain_Caudate_basal_ganglia	FAM85A	8	12100000	12100000	1.6141	0.1065
Brain_Nucleus_accumbens_basal_ganglia	GGH	8	63900000	64000000	1.61423	0.1065
Brain_Putamen_basal_ganglia	MYOM2	8	1990000	2110000	-1.6143	0.1065
Brain_Substantia_nigra	RASSF8-AS1	12	26100000	26100000	1.61404	0.1065
NTR.BLOOD.RNAARR	CLTB	5	176000000	176000000	1.614	0.10653
NTR.BLOOD.RNAARR	SLC24A3	20	19193289	19703751	1.614	0.10653
CMC.BRAIN.RNASEQ	RRP12	10	99100000	99200000	1.61398	0.106533
Brain_Cerebellum	CICP14	7	128000000	128000000	-1.61386	0.106557
Brain_Spinal_cord_cervical_c-1	RP5-935K16.1	2	129000000	129000000	-1.6136	0.1066
Brain_Cortex	KIF16B	20	16252749	16554078	-1.6135	0.10663
Brain_Frontal_Cortex_BA9	RP1-111D6.3	6	150000000	150000000	-1.613	0.1067
Liver	METTL2B	7	128000000	128000000	-1.61343	0.1067
NTR.BLOOD.RNAARR	PRKD3	2	37500000	37600000	-1.61318	0.10671
Brain_Caudate_basal_ganglia	LRRC61	7	150000000	150000000	1.61296	0.106753
YFS.BLOOD.RNAARR	EIF4E2	2	233000000	233000000	1.61282	0.10678
Adrenal_Gland	KLRAP1	12	10700000	10800000	1.6126	0.1068
Brain_Cortex	RP11-793H13.11	12	53900000	53900000	1.6128	0.1068
CMC.BRAIN.RNASEQ_SPLICING	ATP5J	21	27096790	27107965	-1.6129	0.1068
YFS.BLOOD.RNAARR	HIST1H1C	6	26055968	26056699	-1.6128	0.1068
CMC.BRAIN.RNASEQ	C8orf33	8	146000000	146000000	-1.61267	0.10682
YFS.BLOOD.RNAARR	TMEM194A	12	57400000	57500000	-1.61256	0.10684
YFS.BLOOD.RNAARR	SEC11A	15	85200000	85300000	1.61255	0.10684
Brain_Frontal_Cortex_BA9	CD72	9	35600000	35600000	-1.6124	0.10688
Brain_Cerebellar_Hemisphere	RP11-156E8.1	1	245000000	245000000	1.61236	0.106884
Adrenal_Gland	LINC00562	13	48500000	48500000	-1.6123	0.10689
Brain_Cerebellum	AK8	9	136000000	136000000	-1.6124	0.10689
Brain_Nucleus_accumbens_basal_ganglia	SLFN13	17	33762115	33775856	1.61234	0.10689
Brain_Hippocampus	RP11-643G16.3	14	68100000	68100000	1.6121	0.1069
Brain_Cerebellum	RP11-1299A16.3	4	99600000	99600000	1.61221	0.10692
Brain_Nucleus_accumbens_basal_ganglia	MCOLN3	1	85500000	85500000	-1.61212	0.10694
NTR.BLOOD.RNAARR	KLRD1	12	10500000	10500000	1.612	0.10696
Brain_Cerebellar_Hemisphere	NEAT1	11	65200000	65200000	-1.61196	0.10697
YFS.BLOOD.RNAARR	INPP4B	4	143000000	144000000	-1.61189	0.10699
Brain_Cerebellar_Hemisphere	KPNA1	3	122000000	122000000	1.61184	0.106996
Brain_Anterior_cingulate_cortex_BA24	NUDT2	9	34300000	34300000	1.61183	0.107
Brain_Cerebellum	MAP3K9	14	71200000	71300000	-1.6116	0.107
Brain_Hypothalamus	TC2N	14	92200000	92300000	-1.6116	0.107
Brain_Hypothalamus	MYOM1	18	3066805	3220106	1.6118	0.107
Brain_Putamen_basal_ganglia	RP11-755F10.1	11	66000000	66000000	1.612	0.107
Brain_Spinal_cord_cervical_c-1	GRIP1	12	66700000	67200000	1.612	0.107
CMC.BRAIN.RNASEQ	SYT4	18	40847856	40857615	1.6117	0.107
Liver	RP11-303E16.2	16	81064375	81065090	1.6116	0.107
Brain_Cerebellum	RP13-685P2.7	3	129000000	129000000	-1.61177	0.107013
CMC.BRAIN.RNASEQ_SPLICING	MAN2A1	5	109000000	109000000	1.61144	0.10708
CMC.BRAIN.RNASEQ_SPLICING	CEP57	11	95500000	95600000	1.61159	0.1071
CMC.BRAIN.RNASEQ_SPLICING	ATP5J	21	27096790	27107965	-1.6112	0.1071
YFS.BLOOD.RNAARR	IQCG	3	198000000	198000000	1.61133	0.10711
Brain_Cerebellum	ANAPC5	12	122000000	122000000	-1.6109	0.1072
Brain_Cerebellar_Hemisphere	IGDCC4	15	65700000	65700000	-1.61068	0.10725
CMC.BRAIN.RNASEQ_SPLICING	RGS2	1	193000000	193000000	1.61049	0.10729
Brain_Caudate_basal_ganglia	AQP7	9	33400000	33400000	-1.6105	0.1073
Brain_Cerebellum	ESR2	14	64600000	64800000	1.6104	0.1073
Brain_Cortex	DCST2	1	155000000	155000000	1.61046	0.1073
Brain_Frontal_Cortex_BA9	EIF2AK4	15	40200000	40300000	-1.6104	0.1073
CMC.BRAIN.RNASEQ	SMG6	17	1963132	2207069	1.61025	0.10734
Brain_Cerebellar_Hemisphere	ADD3	10	112000000	112000000	1.61022	0.10735
CMC.BRAIN.RNASEQ	DECR1	8	91000000	91100000	-1.61018	0.10736
Adrenal_Gland	ZNF496	1	247000000	247000000	1.61001	0.1074
Pituitary	RP11-31F15.2	1	114000000	114000000	-1.61	0.1074
NTR.BLOOD.RNAARR	SIGLEC14	19	52145838	52150151	1.60958	0.10749
Brain_Hippocampus	RP11-627G23.1	11	134000000	134000000	-1.60975	0.1075
CMC.BRAIN.RNASEQ_SPLICING	SMG1	16	18816174	18937726	-1.60941	0.1075
Brain_Spinal_cord_cervical_c-1	RP11-297N6.4	8	11700000	11700000	-1.6095	0.10752
Brain_Putamen_basal_ganglia	ETFDH	4	160000000	160000000	1.6094	0.10754
CMC.BRAIN.RNASEQ	SLC9A8	20	48429249	48508779	-1.6092	0.10756
YFS.BLOOD.RNAARR	TSPAN14	10	82200000	82300000	1.60893	0.10763
Pituitary	STAG3	7	99800000	99800000	1.60878	0.10766
Brain_Cerebellar_Hemisphere	WIPI1	17	66422071	66453654	1.6088	0.10767
YFS.BLOOD.RNAARR	TTC26	7	139000000	139000000	-1.60868	0.10769
Brain_Spinal_cord_cervical_c-1	HCG4	6	29758816	29760213	1.6085	0.1077
Adrenal_Gland	COPG2	7	130000000	130000000	1.6086	0.107702
CMC.BRAIN.RNASEQ_SPLICING	NSMCE2	8	126000000	126000000	1.60857	0.10771
Brain_Cerebellar_Hemisphere	SERPINB6	6	2950000	2970000	1.60815	0.1078
Liver	CTSH	15	79200000	79200000	1.608	0.10782
YFS.BLOOD.RNAARR	FAM76B	11	95500000	95500000	-1.60791	0.10786
Brain_Caudate_basal_ganglia	AP001877.1	11	95600000	95600000	1.60771	0.1079
Brain_Cerebellar_Hemisphere	RP5-967N21.2	20	5908731	5909964	1.60759	0.1079
Brain_Nucleus_accumbens_basal_ganglia	ASCC2	22	30184597	30234265	-1.6077	0.1079
NTR.BLOOD.RNAARR	NUP43	6	150000000	150000000	-1.60737	0.107972
Adrenal_Gland	TOM1L2	17	17746828	17875736	1.60703	0.108
Brain_Caudate_basal_ganglia	ZNF140	12	134000000	134000000	-1.60708	0.108
Brain_Spinal_cord_cervical_c-1	RP11-342K6.4	2	75900000	75900000	-1.6067	0.1081
CMC.BRAIN.RNASEQ_SPLICING	TRMT11	6	126000000	126000000	-1.60657	0.1081
Brain_Cortex	DNM1P51	15	85000000	85000000	-1.6067	0.10811
Brain_Anterior_cingulate_cortex_BA24	AC068057.2	2	105000000	105000000	-1.6067	0.108129
Brain_Frontal_Cortex_BA9	TYRP1	9	12700000	12700000	-1.60646	0.10817
CMC.BRAIN.RNASEQ	RNASEL	1	183000000	183000000	1.60648	0.10817
Brain_Hypothalamus	RAB30-AS1	11	82800000	82800000	-1.6064	0.1082
Pituitary	TMEM25	11	118000000	118000000	-1.60617	0.1082
Liver	C1orf228	1	45100000	45200000	1.6061	0.10825
CMC.BRAIN.RNASEQ_SPLICING	LINS	15	101000000	101000000	-1.60598	0.10828
Liver	RP11-983P16.4	12	53400000	53400000	-1.606	0.1083
Adrenal_Gland	KIAA0930	22	45586219	45636650	-1.6059	0.10831
Brain_Cerebellar_Hemisphere	CAST	5	95900000	96100000	1.60559	0.10836
Brain_Anterior_cingulate_cortex_BA24	VPS8	3	185000000	185000000	-1.6055	0.10839
Brain_Putamen_basal_ganglia	RP1-8B1.4	6	46100000	46100000	1.6055	0.1084
CMC.BRAIN.RNASEQ_SPLICING	TRMT11	6	126000000	126000000	1.60528	0.1084
YFS.BLOOD.RNAARR	FZD6	8	104000000	104000000	1.60557	0.1084
Brain_Cerebellum	ZNF112	19	44830708	44871377	-1.60518	0.10845
Brain_Nucleus_accumbens_basal_ganglia	RP11-844P9.2	5	176000000	176000000	-1.60512	0.10847
NTR.BLOOD.RNAARR	IARS	9	95000000	95100000	1.6051	0.10848
Brain_Nucleus_accumbens_basal_ganglia	TUBBP2	13	42000000	42000000	-1.6051	0.1085
Brain_Putamen_basal_ganglia	AP001877.1	11	95600000	95600000	1.60512	0.1085
CMC.BRAIN.RNASEQ_SPLICING	FIGNL1	7	50500000	50500000	-1.60491	0.108515
Adrenal_Gland	RUFY4	2	219000000	219000000	1.60489	0.108518
Brain_Cortex	RP11-433J8.1	14	97100000	97100000	-1.6048	0.10853
Brain_Putamen_basal_ganglia	MOGS	2	74700000	74700000	-1.6048	0.10854
Brain_Substantia_nigra	EBPL	13	50200000	50300000	1.6048	0.10854
Brain_Caudate_basal_ganglia	AC092661.1	4	118000000	119000000	-1.6047	0.10857
Brain_Cerebellar_Hemisphere	RALGAPA1	14	36000000	36300000	1.6045	0.1086
CMC.BRAIN.RNASEQ_SPLICING	PHLDB1	11	118000000	119000000	-1.60433	0.1086
CMC.BRAIN.RNASEQ	STEAP1	7	89800000	89800000	1.6045	0.10861
Brain_Cortex	RP1-223B1.1	6	3590000	3620000	1.60443	0.10862
Brain_Hippocampus	C17orf50	17	34087916	34092098	-1.60424	0.108661
NTR.BLOOD.RNAARR	HK2	2	75100000	75100000	-1.60416	0.10868
Brain_Hippocampus	PACS1	11	65800000	66000000	-1.60419	0.1087
Brain_Spinal_cord_cervical_c-1	GPC5	13	92100000	93500000	-1.6039	0.1087
Brain_Spinal_cord_cervical_c-1	CTD-3018O17.3	19	52892272	52901019	-1.60394	0.1087
CMC.BRAIN.RNASEQ	MARVELD1	10	99500000	99500000	-1.60397	0.108721
Brain_Nucleus_accumbens_basal_ganglia	RP11-747H7.3	14	92200000	92200000	-1.6035	0.10882
Brain_Spinal_cord_cervical_c-1	PTPRU	1	29600000	29700000	1.60344	0.10884
CMC.BRAIN.RNASEQ_SPLICING	NSUN4	1	46800000	46800000	-1.60343	0.10884
NTR.BLOOD.RNAARR	RCBTB1	13	50100000	50200000	1.6033	0.10888
Brain_Hypothalamus	RP11-481A20.10	8	11900000	11900000	1.6032	0.108884
Brain_Spinal_cord_cervical_c-1	ANO7	2	242000000	242000000	1.603	0.1089
Brain_Substantia_nigra	RP11-568K15.1	1	178000000	178000000	1.6031	0.1089
CMC.BRAIN.RNASEQ_SPLICING	ZNRD1-AS1	6	29968787	30028961	-1.6032	0.1089
Pituitary	PDPR	16	70147529	70195203	1.60299	0.1089
Brain_Cerebellar_Hemisphere	NIT2	3	100000000	100000000	1.60292	0.108951
Brain_Amygdala	RP1-79C4.4	1	171000000	171000000	1.6028	0.10897
Adrenal_Gland	MAP1LC3A	20	33134658	33148149	-1.6048	0.109
Brain_Caudate_basal_ganglia	AQP4-AS1	18	24235706	24770662	-1.6014	0.109
Liver	TPGS2	18	34360019	34409068	-1.6019	0.109
Pituitary	ST3GAL6-AS1	3	98400000	98500000	1.60158	0.109
Brain_Cerebellum	SULT1C2	2	109000000	109000000	1.60265	0.10901
CMC.BRAIN.RNASEQ_SPLICING	SPEF2	5	35600000	35800000	-1.60264	0.10902
YFS.BLOOD.RNAARR	ZFP36L2	2	43400000	43500000	-1.60256	0.10903
Brain_Caudate_basal_ganglia	RP11-505E24.3	15	102000000	102000000	-1.6024	0.10906
Brain_Anterior_cingulate_cortex_BA24	PRPSAP1	17	74305567	74380602	-1.6024	0.10908
Pituitary	MCC	5	112000000	113000000	-1.6024	0.10908
CMC.BRAIN.RNASEQ_SPLICING	PGAP3	17	37827374	37844310	-1.6023	0.10909
Brain_Cerebellum	FAAH	1	46900000	46900000	1.60228	0.109094
Brain_Cerebellar_Hemisphere	SPPL2A	15	51000000	51100000	1.60208	0.109138
CMC.BRAIN.RNASEQ	EXOC4	7	133000000	134000000	-1.6016	0.10924
Brain_Cerebellum	AMIGO1	1	110000000	110000000	1.60143	0.109283
Brain_Anterior_cingulate_cortex_BA24	AC003005.2	19	57989017	57994364	1.6014	0.109287
Brain_Anterior_cingulate_cortex_BA24	CLEC18A	16	69984810	69998141	1.6014	0.10929
Adrenal_Gland	STRADA	17	61780192	61819330	1.60127	0.1093
Brain_Hypothalamus	RP11-783K16.13	11	64000000	64000000	-1.6013	0.1093
CMC.BRAIN.RNASEQ	LOC100506710	9	37100000	37100000	1.60135	0.1093
Liver	VPS11	11	119000000	119000000	1.6015	0.1093
Brain_Cerebellar_Hemisphere	AC074117.10	2	27600000	27600000	-1.60125	0.109322
Brain_Cerebellum	RP11-5C23.2	7	155000000	155000000	1.60124	0.109323
Brain_Hypothalamus	MAP3K3	17	61699775	61773261	1.601	0.10938
CMC.BRAIN.RNASEQ_SPLICING	MAPRE1	20	31407698	31438211	1.601	0.10938
Brain_Cerebellar_Hemisphere	PROCA1	17	27030215	27038872	1.6009	0.10939
NTR.BLOOD.RNAARR	TKT	3	53300000	53300000	1.60103	0.1094
Brain_Anterior_cingulate_cortex_BA24	RP11-15H20.5	19	23437855	23440741	1.6006	0.109475
YFS.BLOOD.RNAARR	CYTH2	19	48972289	48985571	-1.60053	0.109482
Adrenal_Gland	DBF4B	17	42785976	42829632	-1.60025	0.1095
CMC.BRAIN.RNASEQ_SPLICING	SCFD1	14	31100000	31200000	1.6004	0.1095
Brain_Cortex	TC2N	14	92200000	92300000	-1.6004	0.10952
Brain_Hypothalamus	RP11-481A20.11	8	11900000	11900000	1.6004	0.109521
Brain_Cortex	DNAH7	2	197000000	197000000	-1.6003	0.10954
CMC.BRAIN.RNASEQ_SPLICING	PIBF1	13	73400000	73600000	-1.60027	0.10954
Adrenal_Gland	LY6D	8	144000000	144000000	-1.60001	0.1096
Brain_Cerebellum	RP11-2E17.1	15	80500000	80500000	-1.60007	0.1096
Brain_Putamen_basal_ganglia	BHLHA15	7	97800000	97800000	1.6001	0.1096
CMC.BRAIN.RNASEQ_SPLICING	SPCS2	11	74700000	74700000	-1.60009	0.1096
CMC.BRAIN.RNASEQ	KIAA1109	4	123000000	123000000	-1.59995	0.10961
Brain_Cortex	SEMA4D	9	92000000	92100000	-1.5997	0.10966
YFS.BLOOD.RNAARR	CLTB	5	176000000	176000000	1.5997	0.10967
CMC.BRAIN.RNASEQ_SPLICING	RNF13	3	150000000	150000000	-1.59961	0.10969
Brain_Cerebellum	IFNGR2	21	34775202	34851655	-1.59975	0.1097
Liver	RP11-477D19.2	6	156000000	156000000	1.59957	0.1097
NTR.BLOOD.RNAARR	SPTLC2	14	78000000	78100000	-1.5993	0.1097
Brain_Anterior_cingulate_cortex_BA24	RNASEL	1	183000000	183000000	1.59942	0.10973
Brain_Cerebellar_Hemisphere	ARHGEF19	1	16500000	16500000	-1.5994	0.109731
Brain_Anterior_cingulate_cortex_BA24	NAAA	4	76800000	76900000	1.5993	0.10975
CMC.BRAIN.RNASEQ	DNMT3B	20	31350190	31397162	1.5992	0.10978
Brain_Caudate_basal_ganglia	GVQW1	9	32600000	32600000	-1.599	0.1098
Brain_Cerebellum	FAT4	4	126000000	126000000	1.59908	0.1098
YFS.BLOOD.RNAARR	PPP3CC	8	22300000	22400000	-1.59887	0.1098
Brain_Spinal_cord_cervical_c-1	TREML3P	6	41200000	41200000	1.59881	0.10986
CMC.BRAIN.RNASEQ	ZFP37	9	116000000	116000000	1.59883	0.10986
Liver	COX6B1P4	8	26700000	26700000	-1.5988	0.10986
Pituitary	NIPSNAP3A	9	108000000	108000000	-1.59876	0.10987
Brain_Cortex	ATG10	5	81300000	81600000	1.59874	0.10988
YFS.BLOOD.RNAARR	GRM2	3	51700000	51800000	-1.59869	0.10989
Adrenal_Gland	IFNGR2	21	34775202	34851655	1.59881	0.1099
Brain_Substantia_nigra	WDFY3-AS2	4	85900000	85900000	-1.5987	0.1099
Brain_Cerebellum	CTC-251D13.1	5	151000000	151000000	1.59846	0.10994
YFS.BLOOD.RNAARR	GSTM2	1	110000000	110000000	1.59829	0.109978
Brain_Amygdala	RTKN2	10	63900000	64000000	-1.5982	0.10999
CMC.BRAIN.RNASEQ	HEY1	8	80700000	80700000	1.59825	0.10999
Brain_Frontal_Cortex_BA9	HCG4	6	29758816	29760213	1.5984	0.11
Brain_Hypothalamus	IDH1-AS1	2	209000000	209000000	-1.59833	0.11
Brain_Substantia_nigra	ZBED6CL	7	150000000	150000000	-1.5982	0.11
CMC.BRAIN.RNASEQ	AVPR1A	12	63500000	63500000	1.59821	0.11
CMC.BRAIN.RNASEQ_SPLICING	SYTL2	11	85400000	85500000	1.59818	0.11
Brain_Hypothalamus	STPG1	1	24700000	24700000	-1.5979	0.11007
Brain_Amygdala	ZNF534	19	52932440	52955568	1.5977	0.1101
CMC.BRAIN.RNASEQ_SPLICING	PPIL6	6	110000000	110000000	1.59757	0.1101
Brain_Cortex	SDHDP6	1	25600000	25600000	1.59755	0.11014
CMC.BRAIN.RNASEQ	C5orf22	5	31500000	31600000	-1.59753	0.11015
CMC.BRAIN.RNASEQ_SPLICING	ANK3	10	61800000	62500000	1.59738	0.11018
Liver	ZNF502	3	44800000	44800000	1.5974	0.11018
Brain_Cerebellar_Hemisphere	GLRA1	5	151000000	151000000	-1.59735	0.11019
Brain_Cortex	OR7E29P	3	125000000	125000000	1.59735	0.11019
Adrenal_Gland	CTD-3088G3.8	16	11453702	11617444	-1.5971	0.1102
Brain_Putamen_basal_ganglia	TCP10L	21	33948862	33959683	1.5973	0.1102
Brain_Cortex	RP11-148O21.6	8	11400000	11400000	1.59713	0.11024
Brain_Cortex	ALDH5A1	6	24500000	24500000	1.59707	0.11025
Brain_Nucleus_accumbens_basal_ganglia	RHBDL3	17	30593195	30651583	-1.59694	0.11028
CMC.BRAIN.RNASEQ	LOC389023	2	116000000	116000000	1.59693	0.110282
Brain_Cerebellar_Hemisphere	LY6G5C	6	31644461	31651817	1.59704	0.1103
Brain_Hippocampus	CFTR	7	117000000	117000000	1.5968	0.1103
Brain_Cerebellum	ZNF713	7	56000000	56000000	-1.59674	0.110325
CMC.BRAIN.RNASEQ	TMEM9	1	201000000	201000000	1.59657	0.11036
Pituitary	SH3GL2	9	17600000	17800000	-1.59655	0.11037
Brain_Cerebellar_Hemisphere	SULT2A1	19	48373723	48389654	1.59662	0.1104
Brain_Cerebellar_Hemisphere	AC020907.2	19	35628549	35630344	-1.59635	0.1104
Brain_Putamen_basal_ganglia	EPB41L4A	5	111000000	112000000	-1.5964	0.1104
Brain_Hippocampus	COX6C	8	101000000	101000000	1.5962	0.11045
Pituitary	SLC28A3	9	86900000	87000000	1.59616	0.11045
Brain_Nucleus_accumbens_basal_ganglia	CAMKV	3	49900000	49900000	-1.59602	0.11048
CMC.BRAIN.RNASEQ	ARHGAP22	10	49700000	49900000	-1.59602	0.110484
Brain_Amygdala	TEKT3	17	15207128	15244958	-1.59582	0.1105
Brain_Cerebellar_Hemisphere	KHDC1L	6	73900000	73900000	-1.5961	0.1105
Brain_Cortex	VARS2	6	30881982	30894236	1.59612	0.1105
CMC.BRAIN.RNASEQ_SPLICING	YIF1A	11	66100000	66100000	1.59601	0.1105
Brain_Cerebellum	CD46	1	208000000	208000000	-1.59584	0.110524
Adrenal_Gland	MMAA	4	147000000	147000000	1.59583	0.110526
CMC.BRAIN.RNASEQ	DGCR11	22	19033674	19035888	1.59561	0.110576
Brain_Hypothalamus	TEX14	17	56634039	56769416	-1.5956	0.11058
YFS.BLOOD.RNAARR	TXK	4	48100000	48100000	-1.59555	0.11059
Brain_Cerebellum	DNAJA4	15	78600000	78600000	-1.5957	0.1106
Brain_Hippocampus	RGS12	4	3310000	3440000	-1.5954	0.1106
CMC.BRAIN.RNASEQ	AGXT2L2	5	178000000	178000000	1.59533	0.11064
Brain_Cerebellum	SNRK	3	43300000	43500000	-1.59528	0.110649
Brain_Cerebellum	MIF	22	24236191	24236612	1.59491	0.1107
Brain_Anterior_cingulate_cortex_BA24	RP11-122G18.5	1	161000000	161000000	1.59495	0.11072
Brain_Hypothalamus	SNX24	5	122000000	122000000	-1.59486	0.110743
CMC.BRAIN.RNASEQ_SPLICING	FAM162A	3	122000000	122000000	-1.59478	0.11076
Pituitary	TMEM196	7	19800000	19800000	1.59478	0.11076
CMC.BRAIN.RNASEQ_SPLICING	TPTE2P1	13	25500000	25500000	-1.59461	0.1108
Brain_Caudate_basal_ganglia	NBPF3	1	21800000	21800000	1.5944	0.11086
YFS.BLOOD.RNAARR	LARGE	22	33668847	34318829	1.5942	0.11088
Brain_Putamen_basal_ganglia	FAM85B	8	8030000	8080000	-1.59423	0.1109
CMC.BRAIN.RNASEQ_SPLICING	CAMK2D	4	114000000	115000000	-1.59414	0.1109
CMC.BRAIN.RNASEQ	2010-09-01	2	110000000	110000000	-1.5941	0.110914
Brain_Cerebellar_Hemisphere	PRSS55	8	10400000	10400000	-1.59389	0.11096
Brain_Cerebellum	MUL1	1	20800000	20800000	-1.59387	0.110965
Brain_Cerebellum	TMED10P1	8	146000000	146000000	1.59384	0.11097
Brain_Cortex	DDX59	1	201000000	201000000	-1.59382	0.11098
Pituitary	RP11-463M16.4	17	46952222	46986345	1.59375	0.11099
Brain_Cerebellum	RP11-473M20.5	16	3084899	3089134	1.59388	0.111
CMC.BRAIN.RNASEQ	FAM198A	3	43000000	43100000	1.59373	0.111
CMC.BRAIN.RNASEQ_SPLICING	DENND4A	15	66000000	66100000	1.59354	0.11104
Brain_Cerebellar_Hemisphere	GREM2	1	241000000	241000000	1.59338	0.111075
Brain_Caudate_basal_ganglia	ACCS	11	44100000	44100000	-1.5934	0.1111
Brain_Cerebellar_Hemisphere	BRWD1-IT2	21	40685887	40686886	1.59345	0.1111
Brain_Substantia_nigra	RP11-17E13.2	1	75200000	75200000	-1.593	0.1111
NTR.BLOOD.RNAARR	NDUFA6	22	42481529	42486959	1.59327	0.1111
Pituitary	SCNN1B	16	23289552	23392620	-1.59331	0.1111
Brain_Hypothalamus	RP1-111D6.3	6	150000000	150000000	-1.5931	0.11114
CMC.BRAIN.RNASEQ	ADA	20	43248162	43280376	1.593	0.11115
CMC.BRAIN.RNASEQ_SPLICING	ADD3	10	112000000	112000000	-1.59303	0.11115
Brain_Cortex	RP11-274B21.2	7	128000000	128000000	-1.59288	0.11119
Brain_Cerebellar_Hemisphere	ITIH2	10	7750000	7790000	-1.59284	0.1112
Brain_Substantia_nigra	SYT14	1	210000000	210000000	1.593	0.1112
NTR.BLOOD.RNAARR	STYX	14	53200000	53200000	1.5926	0.1112
YFS.BLOOD.RNAARR	HSPA1B	6	31795512	31798031	1.5929	0.1112
Pituitary	RP11-18B16.2	9	116000000	116000000	1.59279	0.11121
NTR.BLOOD.RNAARR	ZNF253	19	19976648	20005468	1.59265	0.11124
Brain_Cerebellum	DOCK4	7	111000000	112000000	1.59261	0.111248
CMC.BRAIN.RNASEQ_SPLICING	IFI27L1	14	94500000	94600000	1.5926	0.11126
Adrenal_Gland	RP11-324L17.1	2	177000000	177000000	1.59252	0.111269
Brain_Cortex	RP11-981G7.1	8	10300000	10300000	1.5925	0.11127
Adrenal_Gland	WWOX	16	78133310	79246564	1.5923	0.1113
Brain_Amygdala	OSGIN2	8	90900000	90900000	-1.5925	0.1113
Brain_Cerebellum	RP11-502I4.3	15	67800000	67800000	-1.59238	0.1113
Brain_Frontal_Cortex_BA9	PLG	6	161000000	161000000	1.5922	0.1113
Brain_Hypothalamus	FLG-AS1	1	152000000	152000000	-1.5923	0.11131
Brain_Putamen_basal_ganglia	STPG1	1	24700000	24700000	-1.59234	0.11131
Brain_Cortex	RP11-38M8.1	7	134000000	134000000	-1.59229	0.11132
Brain_Hippocampus	SRR	17	2207066	2228554	-1.59223	0.111333
Pituitary	KIAA1549	7	139000000	139000000	-1.59214	0.11135
CMC.BRAIN.RNASEQ	FAN1	15	31200000	31200000	1.59205	0.11137
Pituitary	EGF	4	111000000	111000000	-1.59207	0.11137
Brain_Anterior_cingulate_cortex_BA24	TTC18	10	75000000	75100000	-1.592	0.11138
Brain_Substantia_nigra	NBPF3	1	21800000	21800000	1.592	0.1114
Adrenal_Gland	NBPF3	1	21800000	21800000	1.59187	0.11141
Brain_Anterior_cingulate_cortex_BA24	RP11-274B21.10	7	128000000	128000000	-1.59183	0.11142
Brain_Frontal_Cortex_BA9	IL7	8	79600000	79700000	1.5917	0.11144
Brain_Anterior_cingulate_cortex_BA24	RP11-542G1.1	4	76200000	76300000	-1.59162	0.11147
Pituitary	AC019100.3	2	109000000	109000000	-1.59155	0.11149
Brain_Cerebellum	PPCDC	15	75300000	75400000	-1.5913	0.1115
YFS.BLOOD.RNAARR	DDT	22	24313554	24322660	1.5914	0.11152
YFS.BLOOD.RNAARR	COPG2	7	130000000	130000000	1.5913	0.11154
Brain_Hippocampus	RP11-479G22.8	10	33200000	33200000	-1.59128	0.111546
Brain_Putamen_basal_ganglia	FKBP11	12	49300000	49300000	-1.59121	0.1116
Brain_Cerebellar_Hemisphere	MT1XP1	1	16600000	16600000	-1.59086	0.111641
Brain_Amygdala	MASTL	10	27400000	27500000	-1.5908	0.11166
Brain_Anterior_cingulate_cortex_BA24	CPB2-AS1	13	46600000	46700000	1.59071	0.1117
Brain_Caudate_basal_ganglia	MPHOSPH9	12	124000000	124000000	-1.59041	0.1117
Brain_Caudate_basal_ganglia	TDRD9	14	104000000	105000000	1.5908	0.1117
Brain_Cerebellar_Hemisphere	MED19	11	57500000	57500000	1.5906	0.1117
Brain_Cerebellum	TAB1	22	39795746	39833065	1.59058	0.1117
Brain_Caudate_basal_ganglia	HMGB1P31	2	54300000	54300000	-1.59037	0.11175
CMC.BRAIN.RNASEQ	DUSP12	1	162000000	162000000	1.59033	0.11176
Brain_Putamen_basal_ganglia	MCUR1	6	13800000	13800000	1.5903	0.1118
CMC.BRAIN.RNASEQ_SPLICING	SPINT2	19	38755097	38783254	1.59006	0.1118
Brain_Anterior_cingulate_cortex_BA24	MPI	15	75200000	75200000	1.59011	0.11181
Brain_Cerebellar_Hemisphere	MCM6	2	137000000	137000000	1.58995	0.111845
Brain_Cerebellar_Hemisphere	RP11-981G7.6	8	10300000	10300000	1.5899	0.11186
Brain_Cerebellar_Hemisphere	AF131217.1	21	29811667	30047170	1.58967	0.1119
Adrenal_Gland	PQLC2	1	19600000	19700000	1.58956	0.11193
Liver	RP11-31F15.2	1	114000000	114000000	-1.5896	0.11194
Brain_Anterior_cingulate_cortex_BA24	AKAP3	12	4720000	4760000	1.5893	0.112
CMC.BRAIN.RNASEQ_SPLICING	ZNF23	16	71481505	71523217	1.58934	0.112
Liver	AC079922.3	2	113000000	113000000	1.58774	0.112
NTR.BLOOD.RNAARR	LDOC1L	22	44888553	44894178	-1.58917	0.112
YFS.BLOOD.RNAARR	PACS1	11	65800000	66000000	-1.58918	0.11202
YFS.BLOOD.RNAARR	WASL	7	123000000	123000000	1.58911	0.11203
Brain_Frontal_Cortex_BA9	RP11-20J15.3	10	44800000	44800000	1.58909	0.11204
Brain_Cerebellum	AC020907.2	19	35628549	35630344	-1.58898	0.11206
Brain_Caudate_basal_ganglia	TBC1D9B	5	179000000	179000000	1.589	0.11207
Adrenal_Gland	DNAJC9-AS1	10	75000000	75000000	-1.5889	0.11208
Brain_Cerebellum	POM121L9P	22	24647796	24661493	-1.58902	0.1121
Brain_Spinal_cord_cervical_c-1	MS4A14	11	60200000	60200000	-1.58886	0.1121
CMC.BRAIN.RNASEQ	UBE2Z	17	46985730	47006422	1.58864	0.11214
Brain_Cortex	RP11-422J8.1	1	37900000	37900000	1.5886	0.11215
Brain_Hypothalamus	RP11-295M18.6	1	221000000	221000000	1.5886	0.11215
Brain_Putamen_basal_ganglia	RP11-399D6.2	9	22600000	22800000	-1.5885	0.11217
Liver	TNN	1	175000000	175000000	1.5883	0.11222
CMC.BRAIN.RNASEQ_SPLICING	SCLT1	4	130000000	130000000	-1.58816	0.11225
CMC.BRAIN.RNASEQ_SPLICING	SNAP47	1	228000000	228000000	1.58812	0.11226
Brain_Substantia_nigra	RP11-481A20.10	8	11900000	11900000	1.5881	0.112269
Brain_Cortex	CBWD1	9	121000	189000	-1.5881	0.11227
Brain_Cerebellum	UBE2G2	21	46188955	46221934	-1.58804	0.1123
Brain_Nucleus_accumbens_basal_ganglia	AP000355.2	22	24912476	24914354	-1.588	0.1123
Brain_Spinal_cord_cervical_c-1	ZNF350	19	52467596	52490109	-1.58815	0.1123
YFS.BLOOD.RNAARR	GADD45G	9	92200000	92200000	1.58793	0.1123
Liver	INVS	9	103000000	103000000	-1.5879	0.11231
Brain_Hypothalamus	WDFY3-AS2	4	85900000	85900000	-1.58777	0.11234
Brain_Hypothalamus	TEKT3	17	15207128	15244958	1.5877	0.11234
CMC.BRAIN.RNASEQ	RAD51AP2	2	17700000	17700000	-1.58761	0.112373
Brain_Cerebellum	BAALC	8	104000000	104000000	-1.58758	0.11238
NTR.BLOOD.RNAARR	HNRNPD	4	83300000	83300000	1.5875	0.11239
Brain_Frontal_Cortex_BA9	RP11-166D19.1	11	122000000	122000000	1.58741	0.1124
Brain_Nucleus_accumbens_basal_ganglia	CACNB2	10	18400000	18800000	-1.58731	0.1124
CMC.BRAIN.RNASEQ_SPLICING	WARS	14	101000000	101000000	-1.5874	0.11242
Brain_Nucleus_accumbens_basal_ganglia	ACOT2	14	74000000	74000000	1.5873	0.11244
CMC.BRAIN.RNASEQ_SPLICING	LANCL1	2	211000000	211000000	1.58721	0.11247
CMC.BRAIN.RNASEQ_SPLICING	ALDH6A1	14	74500000	74600000	-1.5872	0.11247
CMC.BRAIN.RNASEQ	FAM53C	5	138000000	138000000	1.58709	0.11249
Adrenal_Gland	C17orf75	17	30651681	30677042	1.58711	0.1125
Brain_Spinal_cord_cervical_c-1	IMMT	2	86400000	86400000	-1.5869	0.1125
Brain_Spinal_cord_cervical_c-1	PSRC1	1	110000000	110000000	-1.58697	0.11252
Brain_Caudate_basal_ganglia	OSGEPL1-AS1	2	191000000	191000000	-1.58694	0.11253
Brain_Cerebellar_Hemisphere	KANSL2	12	49000000	49100000	-1.5869	0.11254
CMC.BRAIN.RNASEQ	CDC42BPA	1	227000000	228000000	1.58672	0.11258
Brain_Cerebellum	RNA5SP393	15	42100000	42100000	1.58679	0.1126
Brain_Frontal_Cortex_BA9	ADAMTS18	16	77281710	77469011	-1.58682	0.1126
CMC.BRAIN.RNASEQ	KLHL5	4	39000000	39100000	1.5865	0.112626
Liver	RP11-137H2.4	10	82300000	82300000	1.5864	0.11265
CMC.BRAIN.RNASEQ	H6PD	1	9290000	9330000	-1.58631	0.11267
Brain_Frontal_Cortex_BA9	CTD-2017C7.1	14	102000000	102000000	1.58628	0.112676
Adrenal_Gland	DOCK8	9	221000	465000	1.5863	0.11268
Brain_Cerebellum	S100A13	1	154000000	154000000	1.58626	0.112681
Brain_Cerebellar_Hemisphere	KB-1460A1.1	8	102000000	102000000	-1.58622	0.11269
Brain_Frontal_Cortex_BA9	DIS3L	15	66600000	66600000	1.5861	0.1127
Brain_Nucleus_accumbens_basal_ganglia	BTN2A2	6	26383324	26395102	-1.5863	0.1127
Brain_Cerebellar_Hemisphere	DEFB134	8	11900000	11900000	1.58588	0.11277
Adrenal_Gland	TANC2	17	61086917	61505060	1.58582	0.1128
Brain_Cortex	LRRCC1	8	86000000	86100000	1.58571	0.1128
CMC.BRAIN.RNASEQ	TMCC2	1	205000000	205000000	-1.58572	0.1128
Brain_Hippocampus	CTD-2020K17.3	17	43315395	43319101	-1.5857	0.112807
Brain_Frontal_Cortex_BA9	TMEM81	1	205000000	205000000	-1.5857	0.11281
CMC.BRAIN.RNASEQ_SPLICING	KIAA1841	2	61300000	61400000	-1.58561	0.11283
Brain_Frontal_Cortex_BA9	SULT1C2	2	109000000	109000000	1.58554	0.11284
Liver	APBB1IP	10	26700000	26900000	-1.5855	0.11285
NTR.BLOOD.RNAARR	DCLK2	4	151000000	151000000	-1.5855	0.11285
Brain_Anterior_cingulate_cortex_BA24	POLR1D	13	28200000	28200000	1.58536	0.1129
Brain_Cerebellum	RP11-390K5.1	11	47200000	47200000	-1.58532	0.1129
Brain_Hippocampus	RP1-223B1.1	6	3590000	3620000	1.5854	0.1129
CMC.BRAIN.RNASEQ_SPLICING	TRIM26	6	30152229	30181232	-1.5853	0.1129
CMC.BRAIN.RNASEQ_SPLICING	STK38L	12	27400000	27500000	-1.58526	0.11291
Brain_Nucleus_accumbens_basal_ganglia	SPATA1	1	85000000	85000000	-1.58519	0.11292
NTR.BLOOD.RNAARR	JMY	5	78500000	78600000	-1.585	0.11297
Brain_Amygdala	ZNF506	19	19896648	19932560	1.5848	0.113
CMC.BRAIN.RNASEQ_SPLICING	BEST1	11	61700000	61700000	1.58504	0.113
NTR.BLOOD.RNAARR	HIST1H2BG	6	26215416	26216920	-1.585	0.113
Brain_Caudate_basal_ganglia	SH3RF1	4	170000000	170000000	1.5848	0.11301
CMC.BRAIN.RNASEQ_SPLICING	EMX1	2	73100000	73200000	1.58479	0.11301
Brain_Cortex	PIGH	14	68000000	68100000	-1.5848	0.11302
Liver	DEFA3	8	6870000	6880000	1.5848	0.11302
Brain_Cerebellar_Hemisphere	RP11-578O24.2	8	79600000	79600000	1.58468	0.11304
CMC.BRAIN.RNASEQ_SPLICING	BBS9	7	33200000	33600000	1.58465	0.113046
Brain_Hypothalamus	NEIL2	8	11600000	11600000	1.5846	0.113049
CMC.BRAIN.RNASEQ	RELL1	4	37600000	37700000	1.58452	0.113076
CMC.BRAIN.RNASEQ	ZNF594	17	5082830	5095178	-1.5844	0.1131
Liver	CEP85L	6	119000000	119000000	1.58442	0.1131
Pituitary	CLEC18A	16	69984810	69998141	1.58462	0.1131
Brain_Spinal_cord_cervical_c-1	AC099552.4	7	155000000	155000000	-1.5844	0.11311
Brain_Cerebellar_Hemisphere	RP11-479G22.8	10	33200000	33200000	-1.58425	0.11314
CMC.BRAIN.RNASEQ	NUP88	17	5289345	5323059	-1.58423	0.11314
CMC.BRAIN.RNASEQ_SPLICING	ARNT2	15	80700000	80900000	-1.58414	0.11316
Brain_Frontal_Cortex_BA9	AC004985.12	7	44000000	44000000	-1.5841	0.11318
Brain_Cortex	ZFYVE20	3	15100000	15100000	1.58403	0.11319
Brain_Substantia_nigra	KLRC4	12	10600000	10600000	-1.58395	0.1132
CMC.BRAIN.RNASEQ_SPLICING	MRVI1	11	10600000	10700000	-1.58392	0.1132
CMC.BRAIN.RNASEQ	BOC	3	113000000	113000000	-1.58392	0.11321
Brain_Nucleus_accumbens_basal_ganglia	RP11-458D21.6	1	145000000	145000000	-1.58387	0.11322
CMC.BRAIN.RNASEQ_SPLICING	PACRGL	4	20700000	20800000	-1.58384	0.11323
CMC.BRAIN.RNASEQ_SPLICING	SLCO1A2	12	21400000	21500000	-1.58382	0.11323
Brain_Cerebellar_Hemisphere	RP11-508N22.13	10	38400000	38400000	1.58372	0.11326
Brain_Putamen_basal_ganglia	PIP5KL1	9	131000000	131000000	-1.5837	0.11327
Pituitary	RP11-755F10.1	11	66000000	66000000	1.58348	0.1133
Brain_Frontal_Cortex_BA9	ETFDH	4	160000000	160000000	1.5835	0.11331
YFS.BLOOD.RNAARR	ENSA	1	151000000	151000000	1.58343	0.113323
Brain_Putamen_basal_ganglia	YIPF7	4	44600000	44700000	-1.5834	0.11333
NTR.BLOOD.RNAARR	PRKAB1	12	120000000	120000000	-1.58336	0.11334
Brain_Amygdala	ADAMTS18	16	77281710	77469011	-1.5833	0.11335
YFS.BLOOD.RNAARR	RNF169	11	74500000	74600000	-1.58326	0.11336
Brain_Spinal_cord_cervical_c-1	RP11-274B21.3	7	128000000	128000000	-1.5832	0.11337
Brain_Anterior_cingulate_cortex_BA24	AKAP11	13	42800000	42900000	-1.5829	0.1134
Brain_Cerebellum	ADARB1	21	46494484	46646478	-1.58314	0.1134
Brain_Hippocampus	STYXL1	7	75600000	75700000	-1.5832	0.1134
Brain_Hippocampus	SUSD2	22	24577227	24585078	1.58303	0.1134
Brain_Hypothalamus	UPB1	22	24863206	24924358	-1.5832	0.1134
CMC.BRAIN.RNASEQ_SPLICING	NIPSNAP1	22	29950797	29977326	1.5832	0.1134
NTR.BLOOD.RNAARR	C2orf77	2	171000000	171000000	-1.58291	0.11344
Liver	DDX42	17	61851136	61896677	-1.58273	0.11348
Brain_Cerebellar_Hemisphere	SLC2A8	9	130000000	130000000	1.5827	0.113489
Brain_Caudate_basal_ganglia	BAALC	8	104000000	104000000	-1.5827	0.1135
Pituitary	TBC1D32	6	121000000	122000000	-1.58285	0.1135
NTR.BLOOD.RNAARR	ZNF76	6	35200000	35300000	-1.58263	0.113506
Brain_Spinal_cord_cervical_c-1	GFM2	5	74000000	74100000	1.58243	0.11355
Brain_Amygdala	CAST	5	95900000	96100000	1.5824	0.113569
Brain_Nucleus_accumbens_basal_ganglia	RBM6	3	50000000	50100000	1.58237	0.11357
CMC.BRAIN.RNASEQ	IFT172	2	27700000	27700000	-1.58233	0.113575
Pituitary	CLIC6	21	36041688	36090525	1.58227	0.11359
CMC.BRAIN.RNASEQ_SPLICING	PILRA	7	100000000	100000000	-1.58208	0.113632
Brain_Cortex	PSPH	7	56100000	56100000	-1.58205	0.11364
Brain_Putamen_basal_ganglia	LRRFIP2	3	37100000	37200000	1.58198	0.11366
Brain_Nucleus_accumbens_basal_ganglia	RP11-6O2.3	15	99700000	99700000	1.5819	0.11367
Brain_Amygdala	FAM85B	8	8030000	8080000	-1.5819	0.1137
Brain_Anterior_cingulate_cortex_BA24	RBBP9	20	18467184	18477887	-1.5818	0.1137
Brain_Hypothalamus	RP11-884K10.7	3	53900000	53900000	1.5818	0.1137
Liver	ATP5G2	12	54000000	54100000	-1.5816	0.1137
Brain_Nucleus_accumbens_basal_ganglia	SASS6	1	101000000	101000000	1.58173	0.11371
YFS.BLOOD.RNAARR	LAX1	1	204000000	204000000	1.58172	0.113714
CMC.BRAIN.RNASEQ	KIAA0368	9	114000000	114000000	1.58156	0.11375
Brain_Cortex	USP32P3	17	20318860	20334321	1.5815	0.11376
CMC.BRAIN.RNASEQ_SPLICING	RELL2	5	141000000	141000000	1.58141	0.11378
YFS.BLOOD.RNAARR	FZD3	8	28400000	28400000	-1.58113	0.1138
Brain_Cerebellar_Hemisphere	AC007970.1	2	211000000	211000000	1.58134	0.113801
CMC.BRAIN.RNASEQ	SDHC	1	161000000	161000000	-1.58125	0.11382
Brain_Cortex	C9orf72	9	27500000	27600000	1.5812	0.11383
CMC.BRAIN.RNASEQ	MCM6	2	137000000	137000000	1.58106	0.113865
CMC.BRAIN.RNASEQ_SPLICING	USP8	15	50700000	50800000	1.58104	0.11387
Brain_Putamen_basal_ganglia	FAM47E-STBD1	4	77200000	77200000	-1.581	0.11388
Brain_Cerebellum	ARHGAP28	18	6729717	6915715	-1.58069	0.1139
CMC.BRAIN.RNASEQ	EGFR	7	55100000	55300000	-1.5808	0.11392
CMC.BRAIN.RNASEQ_SPLICING	FLCN	17	17115526	17140502	-1.5808	0.11393
Brain_Nucleus_accumbens_basal_ganglia	GSTM3	1	110000000	110000000	1.58059	0.11397
CMC.BRAIN.RNASEQ_SPLICING	DNAH7	2	197000000	197000000	1.5805	0.11399
Brain_Cerebellum	PSMG4	6	3230000	3300000	1.5803	0.114
CMC.BRAIN.RNASEQ_SPLICING	TM2D1	1	62100000	62200000	-1.58048	0.114
Liver	GNPNAT1	14	53200000	53300000	1.58027	0.114
Pituitary	A4GNT	3	138000000	138000000	-1.58188	0.114
Pituitary	HCG4	6	29758816	29760213	1.5806	0.114
Pituitary	EDEM2	20	33703167	33735167	1.5804	0.11402
Brain_Hippocampus	RP11-18I14.10	10	104000000	104000000	-1.58035	0.114027
Brain_Cortex	QSER1	11	32900000	33000000	1.5802	0.11406
Brain_Cortex	WAC-AS1	10	28800000	28800000	-1.58017	0.11407
CMC.BRAIN.RNASEQ_SPLICING	DYNLL1	12	121000000	121000000	-1.58013	0.11408
Brain_Cerebellar_Hemisphere	HES6	2	239000000	239000000	-1.58007	0.11409
CMC.BRAIN.RNASEQ_SPLICING	SGCE	7	94200000	94300000	1.58004	0.114097
Brain_Amygdala	RP11-561C5.4	15	85700000	85800000	-1.58007	0.1141
CMC.BRAIN.RNASEQ_SPLICING	USP49	6	41800000	41900000	1.58002	0.1141
Brain_Cortex	CMSS1	3	99500000	99900000	-1.57995	0.11412
Pituitary	LRRC61	7	150000000	150000000	1.57996	0.11412
Brain_Cerebellum	RP11-125B21.2	9	2420000	2640000	1.5799	0.11413
CMC.BRAIN.RNASEQ_SPLICING	IFI44L	1	79100000	79100000	-1.57991	0.11413
CMC.BRAIN.RNASEQ	MFSD6	2	191000000	191000000	-1.5798	0.114153
Brain_Nucleus_accumbens_basal_ganglia	NIT2	3	100000000	100000000	1.57967	0.11418
Brain_Putamen_basal_ganglia	RP11-463M16.4	17	46952222	46986345	1.5797	0.114186
Brain_Cerebellum	HLA-K	6	29894955	29897009	1.57978	0.1142
Brain_Cerebellum	DDT	22	24315293	24322660	1.57947	0.1142
Brain_Cortex	C11orf63	11	123000000	123000000	1.57959	0.1142
CMC.BRAIN.RNASEQ_SPLICING	ZFYVE16	5	79700000	79800000	1.57961	0.1142
CMC.BRAIN.RNASEQ_SPLICING	ZNF484	9	95600000	95600000	1.5798	0.1142
CMC.BRAIN.RNASEQ	SCFD1	14	31100000	31200000	-1.57948	0.11423
CMC.BRAIN.RNASEQ	IPO13	1	44400000	44400000	1.57938	0.11425
Pituitary	RPL23AP7	2	114000000	114000000	-1.57939	0.11425
YFS.BLOOD.RNAARR	MTRF1	13	41800000	41800000	-1.57925	0.11428
Brain_Hypothalamus	PTCHD3P1	10	29700000	29800000	-1.5792	0.11429
Brain_Cortex	KANSL2	12	49000000	49100000	-1.5792	0.1143
Brain_Cortex	RP11-303E16.3	16	81050397	81069364	1.5793	0.1143
Brain_Frontal_Cortex_BA9	CD276	15	74000000	74000000	1.5792	0.1143
CMC.BRAIN.RNASEQ	SELRC1	1	53200000	53200000	-1.57912	0.11431
Brain_Cerebellum	C5	9	124000000	124000000	1.5791	0.11432
Brain_Cerebellum	LRRC42	1	54400000	54400000	-1.57905	0.114326
Liver	TRIM37	17	57059999	57183958	-1.57902	0.11433
Brain_Cerebellum	INTS10	8	19700000	19700000	1.57887	0.11437
CMC.BRAIN.RNASEQ_SPLICING	ZNF587	19	58258163	58372632	1.57852	0.1144
NTR.BLOOD.RNAARR	TNFAIP6	2	152000000	152000000	1.57862	0.11442
CMC.BRAIN.RNASEQ	BTN2A1	6	26458152	26476849	-1.5785	0.11445
CMC.BRAIN.RNASEQ	VN1R1	19	57966541	57968107	-1.5784	0.11447
CMC.BRAIN.RNASEQ_SPLICING	TOR1AIP1	1	180000000	180000000	1.57833	0.11449
Brain_Spinal_cord_cervical_c-1	RP11-548P2.2	2	86100000	86100000	1.5782	0.1145
YFS.BLOOD.RNAARR	TAPBP	6	33267471	33282164	1.5783	0.1145
NTR.BLOOD.RNAARR	QDPR	4	17500000	17500000	1.5782	0.11451
Brain_Amygdala	ASB5	4	177000000	177000000	-1.57821	0.11452
Brain_Amygdala	PROX1-AS1	1	214000000	214000000	1.5781	0.11454
Brain_Frontal_Cortex_BA9	PITPNM3	17	6354790	6459814	1.5781	0.11454
Brain_Putamen_basal_ganglia	RP11-407B7.1	3	194000000	194000000	-1.57807	0.11455
Brain_Amygdala	BCKDHB	6	80800000	81100000	1.578	0.11456
YFS.BLOOD.RNAARR	TRAT1	3	109000000	109000000	1.57795	0.11458
YFS.BLOOD.RNAARR	SSH2	17	27952956	28257294	-1.5779	0.11459
Brain_Hypothalamus	TMC2	20	2517253	2622430	-1.5777	0.1146
Brain_Cortex	RPL23AP7	2	114000000	114000000	-1.5776	0.11466
CMC.BRAIN.RNASEQ	C12orf73	12	104000000	104000000	1.57737	0.1147
Brain_Frontal_Cortex_BA9	BSPRY	9	116000000	116000000	-1.57739	0.11471
Brain_Hippocampus	RP11-463M16.4	17	46952222	46986345	1.57728	0.114731
Brain_Amygdala	PTCHD3P1	10	29700000	29800000	-1.5773	0.11474
Brain_Caudate_basal_ganglia	STRC	15	43900000	44000000	1.5773	0.11474
CMC.BRAIN.RNASEQ	NBPF3	1	21800000	21800000	1.5771	0.11477
Brain_Cortex	AC004985.12	7	44000000	44000000	-1.57706	0.11478
Pituitary	LRRC43	12	123000000	123000000	1.5769	0.1148
Brain_Amygdala	TMED6	16	69377151	69385712	1.5769	0.11481
Adrenal_Gland	CMAHP	6	25100000	25200000	1.5769	0.114821
Brain_Cerebellar_Hemisphere	BCRP3	22	25028882	25046799	-1.5766	0.1149
Liver	MEI1	22	42095503	42195460	1.5765	0.1149
Brain_Cerebellar_Hemisphere	OIP5	15	41600000	41600000	-1.57648	0.114915
Pituitary	RPL12L3	20	19804087	19804587	-1.5765	0.11492
Brain_Caudate_basal_ganglia	CAPG	2	85600000	85600000	-1.57632	0.11495
Brain_Putamen_basal_ganglia	TEX14	17	56634039	56769416	-1.5762	0.114983
Brain_Hippocampus	FLVCR1-AS1	1	213000000	213000000	1.5761	0.115
Brain_Hippocampus	MICE	6	29709508	29713011	1.576	0.115
Brain_Putamen_basal_ganglia	CHCHD2	7	56200000	56200000	-1.57604	0.115
Brain_Substantia_nigra	TC2N	14	92200000	92300000	-1.576	0.115
Brain_Spinal_cord_cervical_c-1	APTX	9	33000000	33000000	-1.57603	0.11502
Brain_Cortex	OVGP1	1	112000000	112000000	-1.57599	0.11503
YFS.BLOOD.RNAARR	EIF3L	22	38244875	38285414	-1.576	0.11503
CMC.BRAIN.RNASEQ	LATS1	6	150000000	150000000	1.57594	0.11504
Brain_Frontal_Cortex_BA9	FAM85B	8	8030000	8080000	-1.5758	0.11506
Brain_Cerebellum	IGKV1-5	2	89200000	89200000	-1.57579	0.11507
Brain_Cortex	GSTT2B	22	24299601	24303373	-1.5756	0.11512
CMC.BRAIN.RNASEQ	NBPF10	1	145000000	146000000	1.57559	0.11512
Brain_Frontal_Cortex_BA9	RASL12	15	65300000	65400000	-1.5752	0.1152
CMC.BRAIN.RNASEQ_SPLICING	CSRP2BP	20	18122867	18169031	-1.5752	0.11522
Brain_Anterior_cingulate_cortex_BA24	RP11-4O1.2	9	115000000	115000000	1.57511	0.11523
Brain_Nucleus_accumbens_basal_ganglia	TMED5	1	93600000	93600000	-1.5751	0.11523
Pituitary	SRR	17	2207066	2228554	-1.57514	0.11523
Brain_Cortex	RP1-8B1.4	6	46100000	46100000	1.57507	0.11524
CMC.BRAIN.RNASEQ_SPLICING	NRG3	10	83600000	84700000	-1.57508	0.11524
Brain_Amygdala	PCDHB3	5	140000000	140000000	-1.5751	0.115244
Brain_Cortex	SRR	17	2207066	2228554	-1.57492	0.11527
Brain_Substantia_nigra	FAM85B	8	8030000	8080000	-1.5748	0.115296
Brain_Amygdala	GPIHBP1	8	144000000	144000000	-1.5748	0.1153
Brain_Cerebellar_Hemisphere	AP000462.3	11	115000000	115000000	-1.57477	0.11531
Brain_Hypothalamus	RP11-156E8.1	1	245000000	245000000	1.5746	0.11536
Brain_Nucleus_accumbens_basal_ganglia	LYSMD4	15	100000000	100000000	-1.57445	0.11538
CMC.BRAIN.RNASEQ	MRPL42P5	15	40800000	40800000	1.57448	0.11538
CMC.BRAIN.RNASEQ	ELMOD1	11	107000000	108000000	1.57432	0.1154
Brain_Anterior_cingulate_cortex_BA24	VN1R20P	3	14000000	14000000	-1.5743	0.11542
Brain_Cerebellar_Hemisphere	AC093668.2	7	102000000	102000000	-1.5743	0.11543
Brain_Spinal_cord_cervical_c-1	REEP5	5	112000000	112000000	-1.5741	0.11546
CMC.BRAIN.RNASEQ	C15orf61	15	67800000	67800000	1.57411	0.11546
Brain_Caudate_basal_ganglia	POLR2M	15	58000000	58100000	1.574	0.11549
Brain_Putamen_basal_ganglia	ZNF202	11	124000000	124000000	1.57377	0.1155
Brain_Substantia_nigra	RP11-284F21.9	1	157000000	157000000	-1.574	0.1155
CMC.BRAIN.RNASEQ_SPLICING	ZBBX	3	167000000	167000000	1.57391	0.11551
Brain_Cerebellar_Hemisphere	DDX11L2	2	114000000	114000000	-1.57383	0.115526
Adrenal_Gland	PRR7	5	177000000	177000000	-1.5738	0.11553
CMC.BRAIN.RNASEQ_SPLICING	POLR2J4	7	44000000	44100000	1.57377	0.11554
Brain_Cortex	RP11-545I5.3	6	146000000	146000000	-1.57373	0.11555
Brain_Frontal_Cortex_BA9	SFTA1P	10	10800000	10800000	1.57356	0.11559
Brain_Nucleus_accumbens_basal_ganglia	TAPBP	6	33267471	33282164	1.5736	0.1156
Brain_Nucleus_accumbens_basal_ganglia	HLA-W	6	29924373	29926347	-1.5735	0.1156
YFS.BLOOD.RNAARR	NUDT13	10	74900000	74900000	-1.57351	0.1156
YFS.BLOOD.RNAARR	RGL1	1	184000000	184000000	1.57309	0.115699
Brain_Hippocampus	STARD10	11	72500000	72500000	-1.57305	0.1157
Brain_Nucleus_accumbens_basal_ganglia	RBM43	2	152000000	152000000	1.5729	0.1157
CMC.BRAIN.RNASEQ	LMO1	11	8250000	8290000	1.57308	0.1157
CMC.BRAIN.RNASEQ	SLC25A39	17	42396992	42402217	-1.5731	0.1157
CMC.BRAIN.RNASEQ_SPLICING	NSL1	1	213000000	213000000	-1.57304	0.11571
Brain_Anterior_cingulate_cortex_BA24	CDH5	16	66400533	66438686	1.5729	0.11574
Brain_Anterior_cingulate_cortex_BA24	SOHLH2	13	36700000	36800000	-1.57253	0.1158
Brain_Cerebellar_Hemisphere	RP11-166B2.1	16	12021230	12070500	-1.5729	0.1158
CMC.BRAIN.RNASEQ_SPLICING	URB1	21	33683329	33765312	1.5725	0.1158
Brain_Nucleus_accumbens_basal_ganglia	RP11-109N23.4	14	73500000	73500000	-1.5726	0.11582
Brain_Caudate_basal_ganglia	C1orf112	1	170000000	170000000	-1.5724	0.11585
Brain_Nucleus_accumbens_basal_ganglia	RHD	1	25600000	25700000	1.57238	0.11586
Pituitary	RP11-775A3.1	10	38200000	38200000	1.57232	0.115877
Brain_Caudate_basal_ganglia	ZNF32-AS1	10	44100000	44100000	1.57225	0.11589
Brain_Amygdala	AP000350.6	22	24269087	24271761	1.5723	0.1159
CMC.BRAIN.RNASEQ	CLN8	8	1710000	1730000	-1.5721	0.11593
CMC.BRAIN.RNASEQ	PAK6	15	40500000	40600000	-1.57208	0.11593
Brain_Cerebellar_Hemisphere	RP11-62H7.2	8	8820000	8840000	1.57205	0.11594
CMC.BRAIN.RNASEQ_SPLICING	RIMS2	8	105000000	105000000	-1.57199	0.11595
Pituitary	UGGT2	13	96500000	96700000	-1.5719	0.11597
Brain_Frontal_Cortex_BA9	F5	1	169000000	170000000	1.5719	0.11598
Brain_Frontal_Cortex_BA9	PPFIA1	11	70100000	70200000	1.57166	0.116
Pituitary	DDHD2	8	38100000	38100000	1.5719	0.116
Brain_Cortex	GTPBP10	7	90000000	90000000	-1.57175	0.11601
Brain_Cortex	CICP14	7	128000000	128000000	-1.57173	0.11601
YFS.BLOOD.RNAARR	ST3GAL4	11	126000000	126000000	-1.57164	0.11603
Brain_Nucleus_accumbens_basal_ganglia	FBXO38	5	148000000	148000000	-1.57154	0.11606
Brain_Frontal_Cortex_BA9	FAM58DP	13	20000000	20000000	1.5715	0.1161
CMC.BRAIN.RNASEQ	ZSWIM2	2	188000000	188000000	-1.57128	0.116118
CMC.BRAIN.RNASEQ	ALS2CL	3	46700000	46700000	-1.57118	0.11614
Pituitary	ZCWPW1	7	100000000	100000000	-1.57114	0.11615
Adrenal_Gland	RP11-680F8.4	15	30000000	30000000	1.5709	0.1162
Brain_Cerebellar_Hemisphere	POM121L9P	22	24647796	24661493	-1.5709	0.1162
Brain_Cortex	DUS2	16	68021664	68113223	1.571	0.1162
Brain_Spinal_cord_cervical_c-1	PYROXD2	10	100000000	100000000	-1.5711	0.1162
Brain_Cortex	PDLIM2	8	22400000	22500000	1.57088	0.11621
Brain_Cortex	SIGLEC14	19	52145806	52150054	1.57075	0.11624
Adrenal_Gland	RP11-360F5.3	4	39100000	39100000	-1.57069	0.116255
Brain_Frontal_Cortex_BA9	FLVCR1-AS1	1	213000000	213000000	1.5705	0.1163
Brain_Hippocampus	RP11-529A4.12	11	89800000	89800000	-1.57048	0.1163
CMC.BRAIN.RNASEQ_SPLICING	DHFRL1	3	93800000	93800000	1.57048	0.1163
CMC.BRAIN.RNASEQ_SPLICING	FGFR3	4	1800000	1810000	1.57047	0.1163
Brain_Cerebellar_Hemisphere	RP11-981G7.1	8	10300000	10300000	1.57042	0.11632
YFS.BLOOD.RNAARR	MRPS16	10	75000000	75000000	1.57036	0.11633
Brain_Frontal_Cortex_BA9	MEPCE	7	100000000	100000000	1.5702	0.11637
Brain_Cerebellum	MNX1	7	157000000	157000000	1.57016	0.116379
Brain_Hippocampus	RP11-419C5.2	16	70010291	70016448	-1.57007	0.1164
YFS.BLOOD.RNAARR	LPL	8	19800000	19800000	1.57006	0.1164
Brain_Nucleus_accumbens_basal_ganglia	ZNF197	3	44600000	44700000	1.57004	0.11641
Brain_Putamen_basal_ganglia	BNIP1	5	173000000	173000000	-1.5699	0.11643
YFS.BLOOD.RNAARR	ZCWPW1	7	100000000	100000000	1.56984	0.11645
Brain_Cerebellum	FOXN2	2	48500000	48600000	1.56981	0.11646
CMC.BRAIN.RNASEQ_SPLICING	FARSB	2	223000000	224000000	1.5698	0.11646
Brain_Cerebellar_Hemisphere	BNIP1	5	173000000	173000000	-1.56977	0.11647
Brain_Anterior_cingulate_cortex_BA24	RP11-17E13.2	1	75200000	75200000	-1.56968	0.11649
Brain_Anterior_cingulate_cortex_BA24	RP11-23P13.7	15	42200000	42200000	-1.5697	0.11649
Brain_Anterior_cingulate_cortex_BA24	RBM6	3	50000000	50100000	1.5697	0.1165
Brain_Cerebellum	TAS2R8	12	11000000	11000000	1.5696	0.1165
Brain_Nucleus_accumbens_basal_ganglia	RP11-390B4.5	10	17700000	17700000	1.56961	0.1165
CMC.BRAIN.RNASEQ	LRRC69	8	92100000	92200000	1.56957	0.11652
CMC.BRAIN.RNASEQ_SPLICING	PCM1	8	17800000	17900000	-1.56952	0.11653
Brain_Cortex	BMS1	10	43300000	43300000	-1.56942	0.11655
Pituitary	DAP	5	10700000	10800000	1.5693	0.11659
Brain_Hippocampus	ARFIP1	4	154000000	154000000	1.569	0.1166
Brain_Hippocampus	ALG10	12	34200000	34200000	1.56913	0.1166
CMC.BRAIN.RNASEQ_SPLICING	GNPDA2	4	44700000	44700000	1.56919	0.1166
NTR.BLOOD.RNAARR	MYL12A	18	3247527	3256498	1.569	0.1166
CMC.BRAIN.RNASEQ_SPLICING	ICA1L	2	204000000	204000000	-1.56885	0.11668
Brain_Spinal_cord_cervical_c-1	AP001877.1	11	95600000	95600000	1.56869	0.1167
Brain_Substantia_nigra	STON1-GTF2A1L	2	48800000	49000000	-1.56875	0.1167
Pituitary	RP11-253E3.3	12	3150000	3150000	-1.5688	0.1167
CMC.BRAIN.RNASEQ	RNF111	15	59300000	59400000	1.56875	0.11671
CMC.BRAIN.RNASEQ_SPLICING	FAM149B1	10	74900000	75000000	-1.56874	0.11671
Brain_Hypothalamus	GSTM3	1	110000000	110000000	1.5686	0.11674
Brain_Anterior_cingulate_cortex_BA24	RUFY2	10	70100000	70200000	-1.5686	0.11675
Brain_Cortex	SEPT7P2	7	45800000	45800000	1.56853	0.11676
Pituitary	RNU6-516P	15	40800000	40800000	1.5685	0.11676
Brain_Cerebellum	FOXD4L1	2	114000000	114000000	-1.56846	0.11677
Brain_Cerebellar_Hemisphere	ABCB4	7	87000000	87100000	1.5684	0.11678
YFS.BLOOD.RNAARR	CASP9	1	15800000	15900000	-1.56839	0.116789
Adrenal_Gland	NOXRED1	14	77900000	77900000	1.5682	0.1168
Brain_Nucleus_accumbens_basal_ganglia	RP11-1C8.5	8	104000000	104000000	-1.56821	0.1168
YFS.BLOOD.RNAARR	CHAC2	2	54000000	54000000	-1.56823	0.11683
Brain_Cerebellar_Hemisphere	SNX31	8	102000000	102000000	1.5678	0.11693
Brain_Spinal_cord_cervical_c-1	CASP9	1	15800000	15900000	1.56754	0.11699
CMC.BRAIN.RNASEQ_SPLICING	HSP90B1	12	104000000	104000000	-1.56753	0.11699
Brain_Caudate_basal_ganglia	PQLC1	18	77662420	77711664	-1.5679	0.117
Brain_Hippocampus	AP001877.1	11	95600000	95600000	1.5674	0.117
Liver	RPL23AP7	2	114000000	114000000	-1.56798	0.117
Brain_Cerebellar_Hemisphere	LINC00957	7	44100000	44100000	1.5674	0.11702
Brain_Caudate_basal_ganglia	CPB2-AS1	13	46600000	46700000	1.5672	0.117077
Brain_Cerebellar_Hemisphere	SMU1	9	33000000	33100000	1.56711	0.117088
Adrenal_Gland	MARVELD1	10	99500000	99500000	1.5671	0.11709
Brain_Anterior_cingulate_cortex_BA24	GSTT2	22	24322339	24326106	-1.5672	0.1171
Brain_Frontal_Cortex_BA9	AP001877.1	11	95600000	95600000	1.56716	0.1171
Brain_Cerebellar_Hemisphere	SYNPR	3	63200000	63600000	-1.56686	0.117148
Pituitary	RP11-16P6.1	2	223000000	223000000	1.56667	0.11719
Adrenal_Gland	RP11-116D17.3	12	116000000	116000000	1.56666	0.1172
Brain_Anterior_cingulate_cortex_BA24	RP5-919F19.5	6	110000000	110000000	-1.56659	0.1172
Brain_Cerebellum	MICB	6	31462658	31478901	-1.5668	0.1172
Brain_Hypothalamus	SCRN1	7	30000000	30000000	1.5667	0.1172
CMC.BRAIN.RNASEQ_SPLICING	CCDC91	12	28300000	28700000	1.56651	0.11723
CMC.BRAIN.RNASEQ_SPLICING	AZGP1	7	99600000	99600000	1.56649	0.117235
Adrenal_Gland	CEP57	11	95500000	95600000	1.5662	0.11729
CMC.BRAIN.RNASEQ_SPLICING	MRPS18C	4	84400000	84400000	1.56626	0.11729
CMC.BRAIN.RNASEQ	SLC24A1	15	65900000	66000000	1.56615	0.11731
Brain_Cerebellum	CPS1	2	211000000	212000000	1.56609	0.11733
Brain_Cortex	RP11-109L13.1	11	117000000	117000000	1.56588	0.11738
Adrenal_Gland	MTHFD1	14	64900000	64900000	1.5658	0.1174
Brain_Nucleus_accumbens_basal_ganglia	RP11-375N15.2	8	9410000	9410000	-1.56568	0.1174
Brain_Anterior_cingulate_cortex_BA24	MIR31HG	9	21500000	21600000	-1.56568	0.11742
Pituitary	CDRT15P1	17	13927831	13928805	1.56554	0.11746
CMC.BRAIN.RNASEQ	CBLN3	14	24900000	24900000	1.56548	0.11747
Liver	RP11-981G7.3	8	10300000	10300000	1.5655	0.11748
Brain_Hypothalamus	PRDM4	12	108000000	108000000	-1.56521	0.1175
Liver	FRG1B	20	29611857	29634010	-1.56518	0.1175
NTR.BLOOD.RNAARR	IL7	8	79600000	79700000	1.56537	0.1175
Brain_Putamen_basal_ganglia	CCT6B	17	33254878	33288528	-1.5653	0.117508
CMC.BRAIN.RNASEQ	PPM1G	2	27600000	27600000	-1.56525	0.117524
CMC.BRAIN.RNASEQ	MTHFD1	14	64900000	64900000	1.56513	0.11755
Brain_Putamen_basal_ganglia	HAAO	2	43000000	43000000	-1.5651	0.11757
YFS.BLOOD.RNAARR	CAMK2D	4	114000000	115000000	1.56502	0.11758
Brain_Nucleus_accumbens_basal_ganglia	LINC00341	14	95900000	95900000	-1.565	0.11759
Brain_Putamen_basal_ganglia	RP11-274B21.4	7	128000000	128000000	-1.56488	0.1176
YFS.BLOOD.RNAARR	RAB24	5	177000000	177000000	1.5649	0.1176
CMC.BRAIN.RNASEQ	PBLD	10	70000000	70100000	-1.5648	0.117629
CMC.BRAIN.RNASEQ_SPLICING	PNPLA8	7	108000000	108000000	-1.5647	0.117653
Brain_Caudate_basal_ganglia	AC091969.1	5	152000000	153000000	1.5647	0.11766
Brain_Anterior_cingulate_cortex_BA24	CTD-2203K17.1	5	33400000	33400000	1.56464	0.11767
YFS.BLOOD.RNAARR	FIGNL1	7	50500000	50500000	1.56452	0.11769
Brain_Caudate_basal_ganglia	TAP2	6	32789610	32806557	1.5643	0.1177
Brain_Cerebellum	PCDHA10	5	140000000	140000000	1.5645	0.1177
Brain_Hippocampus	CTD-2034I21.1	16	50890525	50913189	1.56465	0.1177
CMC.BRAIN.RNASEQ_SPLICING	GPLD1	6	24400000	24500000	-1.56446	0.1177
Adrenal_Gland	TPST2	22	26921458	26992681	-1.5644	0.11772
Brain_Anterior_cingulate_cortex_BA24	AS3MT	10	105000000	105000000	-1.5644	0.11772
Brain_Cortex	MEPE	4	88700000	88800000	-1.5644	0.11772
Pituitary	EYA3	1	28300000	28400000	-1.56429	0.11775
Brain_Cerebellar_Hemisphere	RBM6	3	50000000	50100000	1.56411	0.117792
Brain_Hippocampus	AKAP3	12	4720000	4760000	1.56412	0.1178
CMC.BRAIN.RNASEQ_SPLICING	SH3YL1	2	218000	265000	-1.56408	0.1178
Brain_Cerebellum	TDH	8	11200000	11200000	-1.56405	0.11781
Adrenal_Gland	AC017048.3	2	177000000	178000000	1.56371	0.117885
Pituitary	AQP4-AS1	18	24235706	24770662	-1.56367	0.1179
Brain_Nucleus_accumbens_basal_ganglia	CTC-559E9.6	19	19887411	19945736	1.5636	0.11792
Brain_Frontal_Cortex_BA9	COLEC11	2	3640000	3690000	-1.56353	0.11793
YFS.BLOOD.RNAARR	YBX1	1	43100000	43200000	-1.56342	0.117954
Pituitary	SLC36A1	5	151000000	151000000	-1.5633	0.11797
Brain_Caudate_basal_ganglia	C1QBP	17	5336197	5352128	1.56287	0.118
Brain_Cerebellar_Hemisphere	CEP164	11	117000000	117000000	-1.56321	0.118
Liver	RP11-477N3.1	2	54300000	54300000	1.56111	0.118
NTR.BLOOD.RNAARR	ZNF484	9	95600000	95600000	-1.5632	0.11801
YFS.BLOOD.RNAARR	UBA3	3	69100000	69100000	1.56317	0.11801
NTR.BLOOD.RNAARR	NOP10	15	34600000	34600000	-1.5631	0.11804
Brain_Cortex	AF131215.2	8	11000000	11000000	1.56295	0.11806
Brain_Hippocampus	SLC25A39	17	42396993	42402238	-1.56285	0.118089
Brain_Putamen_basal_ganglia	RP11-307C18.1	7	98000000	98000000	-1.56278	0.1181
Brain_Substantia_nigra	RP11-365O16.6	1	224000000	224000000	1.5628	0.1181
Pituitary	RP11-248J18.3	14	51200000	51200000	1.563	0.1181
Brain_Amygdala	DUS2	16	68021664	68113223	1.5628	0.11811
Brain_Cortex	RP11-568K15.1	1	178000000	178000000	1.56276	0.11811
CMC.BRAIN.RNASEQ_SPLICING	CCNDBP1	15	43500000	43500000	1.56269	0.11813
Brain_Cortex	MAP4K5	14	50900000	51000000	-1.5622	0.11823
CMC.BRAIN.RNASEQ	VPS16	20	2821372	2847378	-1.5622	0.11824
CMC.BRAIN.RNASEQ	ACOT2	14	74000000	74000000	1.56213	0.11826
Brain_Hippocampus	RP11-134K13.4	6	71300000	71300000	-1.562	0.1183
Brain_Spinal_cord_cervical_c-1	CTD-2553L13.7	19	35125749	35126622	1.56188	0.1183
Brain_Substantia_nigra	GGPS1	1	235000000	236000000	1.5618	0.1183
Brain_Caudate_basal_ganglia	PISD	22	32014573	32058418	1.5618	0.11835
CMC.BRAIN.RNASEQ	DNAH14	1	225000000	226000000	-1.56172	0.11835
Adrenal_Gland	PRPF4	9	116000000	116000000	1.5616	0.11838
Brain_Cerebellar_Hemisphere	FAM46A	6	82200000	82500000	1.56147	0.1184
Brain_Cerebellar_Hemisphere	ADARB1	21	46494484	46646478	-1.56166	0.1184
Brain_Hypothalamus	GANAB	11	62400000	62400000	-1.5615	0.1184
Brain_Cortex	SNRNP27	2	70100000	70100000	-1.5615	0.11841
Brain_Cerebellum	CDRT4	17	15339332	15406922	1.56145	0.11842
Brain_Putamen_basal_ganglia	CCDC85A	2	56400000	56600000	-1.5614	0.11842
YFS.BLOOD.RNAARR	CEP57	11	95500000	95600000	1.56135	0.11844
Brain_Hypothalamus	ZNF232	17	5008836	5026411	-1.5612	0.11847
Brain_Putamen_basal_ganglia	WDR36	5	110000000	110000000	1.5612	0.11848
Brain_Putamen_basal_ganglia	RP11-73M18.6	14	104000000	104000000	1.5612	0.1185
NTR.BLOOD.RNAARR	PVALB	22	37196744	37213547	-1.56109	0.1185
Brain_Caudate_basal_ganglia	SLC2A9	4	9770000	10100000	-1.561	0.11852
Brain_Spinal_cord_cervical_c-1	CLDN15	7	101000000	101000000	-1.561	0.11852
Brain_Cortex	TOB1	17	48939584	48944856	-1.56098	0.11853
CMC.BRAIN.RNASEQ	PSMD2	3	184000000	184000000	-1.56095	0.11854
Brain_Hypothalamus	ELAC2	17	12895708	12921504	-1.5607	0.11858
Brain_Cerebellum	PDPR	16	70147529	70195203	1.56065	0.1186
NTR.BLOOD.RNAARR	CDKN2AIP	4	184000000	184000000	-1.5607	0.1186
CMC.BRAIN.RNASEQ	NUDCD3	7	44400000	44500000	1.5606	0.11861
CMC.BRAIN.RNASEQ_SPLICING	SCHIP1	3	159000000	160000000	1.5605	0.11864
Brain_Cortex	RP11-542G1.1	4	76200000	76300000	-1.56047	0.11865
Liver	UBE2Z	17	46985731	47006418	-1.56036	0.11868
Brain_Hippocampus	TYW3	1	75200000	75200000	-1.56017	0.11872
Adrenal_Gland	DGCR11	22	19033675	19035888	1.56	0.11876
Brain_Putamen_basal_ganglia	GOLGB1	3	121000000	121000000	-1.55999	0.11876
NTR.BLOOD.RNAARR	BPHL	6	3120000	3150000	-1.55988	0.118788
Brain_Caudate_basal_ganglia	AF131215.2	8	11000000	11000000	1.5598	0.1188
Brain_Putamen_basal_ganglia	SNHG18	5	9550000	9550000	1.5598	0.11882
Brain_Cerebellar_Hemisphere	SEC31B	10	102000000	102000000	1.5596	0.11885
Adrenal_Gland	RALGAPA1	14	36000000	36300000	1.5592	0.1189
Brain_Cerebellum	RP11-159N11.4	11	113000000	113000000	-1.55936	0.1189
CMC.BRAIN.RNASEQ_SPLICING	BAI3	6	69300000	70100000	1.55948	0.1189
Brain_Cerebellum	SPTBN1	2	54700000	54900000	-1.5593	0.11893
Brain_Anterior_cingulate_cortex_BA24	FMO1	1	171000000	171000000	1.55916	0.11896
Liver	RP11-479G22.8	10	33200000	33200000	-1.5592	0.11896
CMC.BRAIN.RNASEQ	KHDRBS2	6	62400000	63000000	1.55906	0.11898
Brain_Cerebellum	TMEM151A	11	66100000	66100000	-1.55879	0.119
Brain_Hippocampus	ABCF3	3	184000000	184000000	-1.55882	0.119
Brain_Hypothalamus	CLDN15	7	101000000	101000000	-1.5589	0.119
Pituitary	LMCD1-AS1	3	7990000	8650000	1.56053	0.119
Brain_Cerebellar_Hemisphere	CHRNA2	8	27300000	27300000	1.55893	0.11901
Brain_Anterior_cingulate_cortex_BA24	RP11-422J8.1	1	37900000	37900000	1.5589	0.11902
YFS.BLOOD.RNAARR	EHBP1L1	11	65300000	65400000	1.55869	0.11907
Brain_Substantia_nigra	RP4-758J24.5	1	54500000	54500000	1.5586	0.1191
CMC.BRAIN.RNASEQ_SPLICING	RABEPK	9	128000000	128000000	-1.5587	0.1191
Brain_Cortex	AK8	9	136000000	136000000	-1.5583	0.11915
Brain_Hippocampus	RP11-446E9.1	8	57000000	57000000	-1.5584	0.11915
Brain_Anterior_cingulate_cortex_BA24	TPTE2	13	20000000	20100000	1.55813	0.1192
Brain_Nucleus_accumbens_basal_ganglia	AP000351.10	22	24373117	24374043	1.5583	0.1192
CMC.BRAIN.RNASEQ	RASSF3	12	65000000	65100000	-1.55808	0.1192
Pituitary	RALGAPA1	14	36000000	36300000	1.5581	0.1192
Brain_Hypothalamus	EXOC2	6	485000	693000	1.558	0.11922
Brain_Cerebellum	PPP3CC	8	22300000	22400000	-1.558	0.11923
Brain_Cerebellum	TOM1L2	17	17746828	17875736	1.558	0.11923
CMC.BRAIN.RNASEQ	DBF4B	17	42785975	42829636	-1.55803	0.11923
Brain_Caudate_basal_ganglia	LRRN2	1	205000000	205000000	1.558	0.11924
Brain_Hippocampus	RP11-578O24.2	8	79600000	79600000	1.5579	0.11925
Brain_Anterior_cingulate_cortex_BA24	C4A	6	31949801	31970458	1.5579	0.11926
CMC.BRAIN.RNASEQ_SPLICING	KIAA1328	18	34409079	34805288	-1.55778	0.1193
Liver	RP11-795A2.2	3	186000000	186000000	1.55745	0.11936
Brain_Cerebellar_Hemisphere	SNX18P3	9	38600000	38600000	1.55746	0.119362
CMC.BRAIN.RNASEQ	ZNF99	19	22934984	22966973	-1.5573	0.11939
Brain_Nucleus_accumbens_basal_ganglia	MT1DP	16	56677617	56678698	-1.55733	0.1194
Brain_Cortex	COMMD10	5	115000000	116000000	1.55712	0.11944
Pituitary	LOXL1	15	74200000	74200000	-1.55711	0.11944
CMC.BRAIN.RNASEQ_SPLICING	CALCRL	2	188000000	188000000	1.55708	0.11945
CMC.BRAIN.RNASEQ_SPLICING	POLR2J4	7	44000000	44100000	1.55699	0.119474
NTR.BLOOD.RNAARR	MSRB3	12	65700000	65900000	-1.55691	0.11949
Brain_Cerebellum	AC103965.1	15	84900000	84900000	1.55672	0.1195
Brain_Spinal_cord_cervical_c-1	FOXRED1	11	126000000	126000000	-1.55706	0.1195
CMC.BRAIN.RNASEQ_SPLICING	SCAMP3	1	155000000	155000000	1.55688	0.1195
Brain_Cortex	AC104653.1	2	115000000	115000000	-1.5567	0.11953
Brain_Cortex	RP11-445H22.3	20	43285092	43324737	1.5566	0.11956
Brain_Hypothalamus	RP11-420G6.4	6	2850000	2880000	1.5566	0.11957
Brain_Nucleus_accumbens_basal_ganglia	RP11-102M11.2	3	136000000	136000000	-1.55653	0.11958
Brain_Anterior_cingulate_cortex_BA24	HEY2	6	126000000	126000000	-1.55641	0.1196
Brain_Anterior_cingulate_cortex_BA24	XXbac-BPGBPG55C20.1	6	58200000	58200000	1.55664	0.1196
Brain_Caudate_basal_ganglia	AGTPBP1	9	88200000	88400000	1.5563	0.1196
Brain_Spinal_cord_cervical_c-1	MICE	6	29709508	29713011	1.5564	0.1196
CMC.BRAIN.RNASEQ_SPLICING	MAST4	5	65900000	66500000	1.55641	0.11961
CMC.BRAIN.RNASEQ_SPLICING	CCDC62	12	123000000	123000000	1.55641	0.11961
Brain_Frontal_Cortex_BA9	ACKR2	3	42800000	42900000	1.55631	0.11963
Brain_Amygdala	FAM129B	9	130000000	130000000	-1.5561	0.11969
Brain_Cortex	TEX40	11	64100000	64100000	1.55606	0.11969
Brain_Cerebellum	STK35	20	2082257	2157684	-1.5559	0.1197
Brain_Spinal_cord_cervical_c-1	ATP5G2	12	54000000	54100000	-1.5559	0.1197
NTR.BLOOD.RNAARR	INPP4B	4	143000000	144000000	-1.556	0.1197
YFS.BLOOD.RNAARR	EIF2B1	12	124000000	124000000	-1.55603	0.1197
CMC.BRAIN.RNASEQ_SPLICING	STOML1	15	74300000	74300000	-1.55582	0.11975
Brain_Frontal_Cortex_BA9	RPS23	5	81600000	81600000	-1.5554	0.1198
Brain_Hippocampus	ZNF93	19	20011722	20046384	1.5558	0.1198
YFS.BLOOD.RNAARR	NEDD4L	18	55711599	56068772	-1.5558	0.1198
YFS.BLOOD.RNAARR	TUFT1	1	152000000	152000000	-1.55551	0.119825
Brain_Cerebellar_Hemisphere	RP1-37N7.3	17	18314473	18317694	-1.5553	0.11987
Brain_Amygdala	NFU1	2	69600000	69700000	-1.5551	0.1199
YFS.BLOOD.RNAARR	HSPA1L	6	31777396	31783437	1.5553	0.1199
Brain_Nucleus_accumbens_basal_ganglia	PQLC2	1	19600000	19700000	1.55512	0.11992
CMC.BRAIN.RNASEQ_SPLICING	RMST	12	97900000	98000000	-1.55511	0.11992
CMC.BRAIN.RNASEQ_SPLICING	ARNT2	15	80700000	80900000	1.55509	0.11992
Adrenal_Gland	RBP1	3	139000000	139000000	1.55507	0.11993
Brain_Caudate_basal_ganglia	CICP14	7	128000000	128000000	-1.55501	0.119945
CMC.BRAIN.RNASEQ_SPLICING	KCNC2	12	75400000	75600000	-1.555	0.11995
Pituitary	MPDZ	9	13100000	13300000	-1.555	0.11995
Adrenal_Gland	ZNF436	1	23700000	23700000	1.5549	0.11997
Brain_Amygdala	AC093668.2	7	102000000	102000000	-1.55484	0.11998
CMC.BRAIN.RNASEQ	TRIM25	17	54965269	54991409	1.55484	0.11998
Brain_Hypothalamus	RP11-552M11.8	1	112000000	112000000	-1.5548	0.11999
NTR.BLOOD.RNAARR	DNAJB1	19	14624909	14629338	1.55482	0.11999
Brain_Caudate_basal_ganglia	LINC00909	18	72259010	72265744	-1.5539	0.12
NTR.BLOOD.RNAARR	ESR2	14	64700000	64800000	1.5549	0.12
Brain_Cerebellum	CTSS	1	151000000	151000000	-1.55475	0.120005
CMC.BRAIN.RNASEQ_SPLICING	NRXN1	2	50100000	51300000	-1.55472	0.12001
CMC.BRAIN.RNASEQ_SPLICING	PCM1	8	17800000	17900000	1.55466	0.12003
Brain_Cerebellum	BX322557.10	21	46707967	46711653	-1.55455	0.1201
YFS.BLOOD.RNAARR	ADK	10	75900000	76500000	-1.55435	0.1201
CMC.BRAIN.RNASEQ	IL7	8	79600000	79700000	1.55428	0.12012
NTR.BLOOD.RNAARR	SAP18	13	21700000	21700000	-1.5539	0.1202
YFS.BLOOD.RNAARR	ENOSF1	18	672543	712676	1.5541	0.1202
Brain_Hypothalamus	RP11-307C19.1	15	77800000	77800000	-1.55389	0.12021
YFS.BLOOD.RNAARR	VIM	10	17300000	17300000	-1.55381	0.12023
Brain_Putamen_basal_ganglia	ERBB2IP	5	65200000	65400000	1.5538	0.12024
Brain_Caudate_basal_ganglia	ABCB4	7	87000000	87100000	1.55375	0.120243
Brain_Amygdala	FIGNL1	7	50500000	50500000	1.55368	0.12026
Brain_Cortex	CRCP	7	65600000	65600000	-1.55353	0.1203
Brain_Hypothalamus	AKAP11	13	42800000	42900000	-1.5535	0.1203
Brain_Putamen_basal_ganglia	NIT2	3	100000000	100000000	1.55337	0.12034
Adrenal_Gland	PIAS2	18	44388353	44500111	-1.55331	0.12035
Pituitary	RP11-397E7.4	4	87800000	87800000	-1.55321	0.12037
Brain_Cerebellum	RP11-218E20.3	14	51400000	51400000	1.553	0.1204
Brain_Hypothalamus	CYP21A1P	6	31973466	31976176	1.55304	0.1204
Brain_Putamen_basal_ganglia	RMDN1	8	87500000	87500000	-1.5529	0.1204
Pituitary	ENPP7P1	8	8010000	8070000	-1.553	0.1204
Brain_Spinal_cord_cervical_c-1	CTD-2203K17.1	5	33400000	33400000	1.55286	0.12046
CMC.BRAIN.RNASEQ_SPLICING	PREPL	2	44500000	44600000	-1.55268	0.1205
Adrenal_Gland	CTD-2336O2.1	8	1710000	1710000	-1.55261	0.12052
CMC.BRAIN.RNASEQ_SPLICING	GANC	15	42600000	42600000	1.55259	0.12052
CMC.BRAIN.RNASEQ	CHD1L	1	147000000	147000000	-1.55252	0.12054
Brain_Cortex	AP4M1	7	99700000	99700000	1.55226	0.1206
Brain_Spinal_cord_cervical_c-1	RP11-755F10.1	11	66000000	66000000	1.55223	0.1206
CMC.BRAIN.RNASEQ_SPLICING	DTNA	18	32073253	32471808	1.55211	0.1206
Brain_Hypothalamus	RP11-54D18.2	9	15000000	15000000	1.55223	0.12061
NTR.BLOOD.RNAARR	DNAJB5	9	35000000	35000000	1.5521	0.12063
Brain_Frontal_Cortex_BA9	RP11-578O24.2	8	79600000	79600000	1.552	0.12066
Brain_Frontal_Cortex_BA9	ZNF404	19	44376515	44388203	-1.552	0.12066
Brain_Substantia_nigra	PTCHD3P1	10	29700000	29800000	-1.552	0.12066
Brain_Cerebellar_Hemisphere	ZNF839	14	103000000	103000000	-1.5517	0.1207
Brain_Hypothalamus	AKAP3	12	4720000	4760000	1.55165	0.1207
Brain_Nucleus_accumbens_basal_ganglia	OGFOD1	16	56485402	56513012	1.5518	0.1207
Brain_Putamen_basal_ganglia	EYA4	6	134000000	134000000	1.552	0.1207
CMC.BRAIN.RNASEQ_SPLICING	PDPR	16	70147528	70195184	1.55172	0.1207
Adrenal_Gland	NAAA	4	76800000	76900000	1.55178	0.120714
Brain_Nucleus_accumbens_basal_ganglia	ARFIP1	4	154000000	154000000	1.55161	0.12076
Brain_Cortex	RP11-479G22.8	10	33200000	33200000	-1.55145	0.12079
Brain_Substantia_nigra	AP000351.8	22	24350068	24352081	1.551	0.1208
CMC.BRAIN.RNASEQ	ZFP1	16	75182420	75206132	1.5516	0.1208
Liver	GPR37	7	124000000	124000000	-1.55141	0.1208
Brain_Cerebellum	MYO15A	17	18012020	18083116	1.55133	0.12082
Brain_Cerebellum	RP11-379B18.5	3	126000000	126000000	1.55122	0.120849
Pituitary	HDLBP	2	242000000	242000000	-1.55115	0.12087
CMC.BRAIN.RNASEQ_SPLICING	IQCB1	3	121000000	122000000	1.55098	0.12091
YFS.BLOOD.RNAARR	EPSTI1	13	43500000	43600000	1.55098	0.12091
Pituitary	PIBF1	13	73400000	73600000	1.5509	0.12092
CMC.BRAIN.RNASEQ_SPLICING	CPNE3	8	87500000	87600000	1.55089	0.12093
CMC.BRAIN.RNASEQ_SPLICING	PPP2R5A	1	212000000	213000000	-1.55081	0.12095
Brain_Cerebellum	REEP1	2	86400000	86600000	1.55073	0.12097
YFS.BLOOD.RNAARR	IL1R1	2	103000000	103000000	1.55071	0.12097
YFS.BLOOD.RNAARR	IFT88	13	21100000	21300000	1.55068	0.12098
Brain_Caudate_basal_ganglia	AC139100.3	18	77941563	77960875	-1.5496	0.121
Brain_Cerebellum	LRRC43	12	123000000	123000000	1.5504	0.12105
Pituitary	HERC2P10	15	31100000	31100000	1.55034	0.12106
Adrenal_Gland	RP11-274B21.4	7	128000000	128000000	-1.5503	0.12108
CMC.BRAIN.RNASEQ_SPLICING	CBLN2	18	70203914	70211723	1.55012	0.1211
CMC.BRAIN.RNASEQ	LOC100506746	4	87800000	87900000	1.55016	0.121103
Adrenal_Gland	DOCK5	8	25000000	25300000	-1.55002	0.12114
Adrenal_Gland	AC093668.2	7	102000000	102000000	-1.5499	0.121163
Brain_Anterior_cingulate_cortex_BA24	SLC25A5P5	7	32500000	32500000	1.54982	0.12118
Brain_Amygdala	RP11-255C15.4	3	179000000	179000000	-1.5499	0.1212
CMC.BRAIN.RNASEQ	NIP7	16	69373414	69377013	-1.5499	0.1212
YFS.BLOOD.RNAARR	CSGALNACT1	8	19300000	19600000	-1.54961	0.1212
NTR.BLOOD.RNAARR	MRPL42	12	93900000	93900000	1.54968	0.12122
Brain_Caudate_basal_ganglia	ADAMTS18	16	77281710	77469011	-1.5496	0.12123
YFS.BLOOD.RNAARR	PAFAH1B2	11	117000000	117000000	-1.54943	0.12128
Adrenal_Gland	GNA13	17	63006833	63052957	-1.54954	0.1213
Brain_Frontal_Cortex_BA9	LRRC69	8	92100000	92200000	1.5494	0.1213
CMC.BRAIN.RNASEQ	KCNJ14	19	48958963	48969367	1.5492	0.12134
CMC.BRAIN.RNASEQ_SPLICING	KIAA0753	17	6481644	6544247	1.549	0.12138
Adrenal_Gland	TC2N	14	92200000	92300000	-1.5488	0.1214
Brain_Hippocampus	UPB1	22	24863206	24924358	-1.54905	0.1214
Brain_Nucleus_accumbens_basal_ganglia	RBM20	10	112000000	113000000	1.54892	0.1214
Brain_Anterior_cingulate_cortex_BA24	ARNT	1	151000000	151000000	-1.54884	0.12142
Brain_Substantia_nigra	AC004540.4	7	26400000	26400000	1.5488	0.12144
YFS.BLOOD.RNAARR	KLRD1	12	10400000	10500000	-1.54867	0.12146
Brain_Nucleus_accumbens_basal_ganglia	RALGAPA1	14	36000000	36300000	1.5486	0.12147
Brain_Frontal_Cortex_BA9	TMX3	18	66340925	66382445	-1.54851	0.1215
CMC.BRAIN.RNASEQ	HIPK3	11	33300000	33400000	-1.54867	0.1215
Pituitary	CTD-2583A14.8	19	58378406	58379252	1.54847	0.1215
Brain_Cortex	RP11-755F10.1	11	66000000	66000000	1.54845	0.12151
Brain_Cerebellum	MTMR4	17	56566898	56595266	1.54835	0.12154
Adrenal_Gland	LINC00205	21	46713200	46717269	-1.54789	0.1216
Brain_Cortex	RP11-419C5.2	16	70010291	70016448	-1.5482	0.1216
CMC.BRAIN.RNASEQ	SFXN5	2	73200000	73300000	1.54808	0.121603
Adrenal_Gland	SLC39A10	2	196000000	197000000	1.54804	0.121613
Brain_Anterior_cingulate_cortex_BA24	UBE2D1	10	60100000	60100000	-1.5479	0.12166
Brain_Cortex	RP11-176H8.1	14	31900000	31900000	1.5478	0.12167
Brain_Caudate_basal_ganglia	TTC3	21	38445526	38575413	-1.5477	0.1217
Brain_Cerebellar_Hemisphere	RP3-414A15.2	14	74000000	74000000	1.5477	0.1217
Brain_Cerebellar_Hemisphere	CTA-250D10.23	22	42318027	42319104	1.5475	0.1217
Brain_Substantia_nigra	RP11-295M18.2	1	221000000	221000000	1.5477	0.1217
CMC.BRAIN.RNASEQ_SPLICING	PQLC1	18	77662419	77711653	1.54763	0.1217
YFS.BLOOD.RNAARR	SMYD2	1	214000000	215000000	1.5475	0.121743
Brain_Cortex	KLRC2	12	10600000	10600000	-1.5473	0.1218
Brain_Cerebellar_Hemisphere	ANXA5	4	123000000	123000000	1.54725	0.121804
Adrenal_Gland	RP11-690I21.1	2	233000000	233000000	1.54715	0.121828
CMC.BRAIN.RNASEQ	DNAJB5	9	35000000	35000000	1.54716	0.12183
Brain_Anterior_cingulate_cortex_BA24	RP11-166B2.1	16	12021230	12070500	-1.5471	0.12184
Brain_Spinal_cord_cervical_c-1	PRSS51	8	10300000	10400000	1.547	0.12186
Brain_Cortex	MPI	15	75200000	75200000	1.5469	0.12188
CMC.BRAIN.RNASEQ_SPLICING	ENOX1	13	43800000	44400000	-1.54694	0.12188
Brain_Hippocampus	ZNF507	19	32836500	32878573	-1.5467	0.1219
Brain_Spinal_cord_cervical_c-1	DDT	22	24315293	24322660	1.5468	0.1219
YFS.BLOOD.RNAARR	AMFR	16	56395364	56459450	-1.5467	0.1219
Brain_Cerebellar_Hemisphere	USP17L7	8	12000000	12000000	-1.54683	0.12191
Brain_Hypothalamus	GOSR1	17	28804380	28854610	1.5468	0.12191
CMC.BRAIN.RNASEQ_SPLICING	CPNE3	8	87500000	87600000	1.54673	0.12193
Pituitary	SPPL2A	15	51000000	51100000	1.54649	0.12199
Brain_Caudate_basal_ganglia	CDRT4	17	15339332	15406922	1.54701	0.122
Brain_Hippocampus	RP11-383J24.6	8	125000000	125000000	1.5464	0.122
CMC.BRAIN.RNASEQ_SPLICING	FAT3	11	92100000	92600000	1.54627	0.122
Brain_Hypothalamus	MIR1302-10	15	103000000	103000000	1.54641	0.12201
Brain_Putamen_basal_ganglia	ARNT	1	151000000	151000000	-1.54632	0.12203
CMC.BRAIN.RNASEQ_SPLICING	NDUFS4	5	52900000	53000000	1.54605	0.12209
Adrenal_Gland	TCTEX1D1	1	67200000	67200000	1.54603	0.1221
Brain_Cerebellum	RP11-422J8.1	1	37900000	37900000	1.54602	0.1221
Brain_Substantia_nigra	GPR75	2	54100000	54100000	-1.54593	0.1221
Pituitary	MARVELD3	16	71660064	71676017	1.54603	0.1221
Brain_Cerebellum	FAM212A	3	49800000	49800000	-1.54595	0.122118
Brain_Substantia_nigra	FIGNL1	7	50500000	50500000	1.5456	0.1222
Pituitary	SNX16	8	82700000	82800000	-1.5455	0.1222
YFS.BLOOD.RNAARR	SF1	11	64500000	64500000	1.54533	0.12227
Brain_Anterior_cingulate_cortex_BA24	HHIP-AS1	4	146000000	146000000	1.54529	0.12228
Pituitary	LINC00839	10	43000000	43000000	1.54521	0.122295
Brain_Caudate_basal_ganglia	RPL23AP53	8	163000	182000	-1.5451	0.1223
Brain_Hippocampus	ST3GAL6-AS1	3	98400000	98500000	1.54516	0.1223
Brain_Hypothalamus	DZIP1L	3	138000000	138000000	-1.54523	0.1223
Brain_Nucleus_accumbens_basal_ganglia	SUSD2	22	24577227	24585078	1.5453	0.1223
Brain_Frontal_Cortex_BA9	CBLN3	14	24900000	24900000	1.5451	0.122321
CMC.BRAIN.RNASEQ_SPLICING	TM2D2	8	38800000	38900000	-1.54496	0.12236
CMC.BRAIN.RNASEQ	ARSJ	4	115000000	115000000	-1.5449	0.122369
YFS.BLOOD.RNAARR	AIMP2	7	6050000	6060000	1.54492	0.12237
Brain_Amygdala	ZNF232	17	5008836	5026411	-1.54462	0.1224
Brain_Putamen_basal_ganglia	ADAMTS18	16	77281710	77469011	-1.5448	0.1224
Brain_Putamen_basal_ganglia	STK4	20	43595115	43708600	1.545	0.1224
Brain_Cerebellum	NAA16	13	41900000	42000000	-1.5444	0.122487
Brain_Hippocampus	CYP2D8P1	22	42545877	42551007	-1.54423	0.1225
Brain_Hypothalamus	POLR3H	22	41921808	41940610	1.5443	0.1225
CMC.BRAIN.RNASEQ_SPLICING	FIBP	11	65700000	65700000	1.54453	0.1225
NTR.BLOOD.RNAARR	WWP2	16	69796198	69975642	1.5442	0.1225
CMC.BRAIN.RNASEQ_SPLICING	CALM2	2	47400000	47400000	1.54432	0.12251
Brain_Cortex	MEI1	22	42095503	42195460	1.5443	0.12252
Brain_Anterior_cingulate_cortex_BA24	TRIM45	1	118000000	118000000	-1.54419	0.12254
Liver	ATXN7L2	1	110000000	110000000	1.5442	0.12254
CMC.BRAIN.RNASEQ	ADI1	2	3500000	3520000	1.54414	0.122554
Brain_Nucleus_accumbens_basal_ganglia	SNAI1	20	48599536	48605423	1.5441	0.12256
Brain_Cortex	FAM86B3P	8	8090000	8100000	-1.54409	0.12257
Brain_Cerebellar_Hemisphere	PAM	5	102000000	102000000	1.54399	0.12259
Brain_Cerebellum	BMP7	20	55743804	55841685	-1.5439	0.1226
CMC.BRAIN.RNASEQ_SPLICING	DST	6	56300000	56800000	-1.54412	0.1226
Liver	ANKK1	11	113000000	113000000	1.544	0.1226
Brain_Cortex	RP11-276E15.4	9	116000000	116000000	1.5439	0.12262
Brain_Cortex	RP11-529H20.6	14	92500000	92500000	1.5436	0.12268
Brain_Hypothalamus	RPL12	9	130000000	130000000	-1.54361	0.12268
Brain_Cerebellum	FAM85A	8	12100000	12100000	1.54357	0.12269
YFS.BLOOD.RNAARR	POLDIP2	17	26673659	26684545	-1.54357	0.12269
Pituitary	CTD-2583A14.11	19	58379541	58380202	1.54369	0.1227
Brain_Nucleus_accumbens_basal_ganglia	RP4-605O3.4	12	50500000	50600000	1.5434	0.12273
YFS.BLOOD.RNAARR	RABEP1	17	5185558	5289129	1.54337	0.12274
Brain_Frontal_Cortex_BA9	RWDD3	1	95700000	95700000	-1.5432	0.12278
Brain_Putamen_basal_ganglia	CAND2	3	12800000	12900000	-1.54311	0.1228
Brain_Putamen_basal_ganglia	CTD-2541M15.3	8	6470000	6470000	1.54324	0.1228
Liver	RP11-513O17.2	8	58100000	58200000	1.5431	0.12281
Brain_Anterior_cingulate_cortex_BA24	RP11-284M14.1	4	144000000	144000000	-1.54305	0.12282
Brain_Hypothalamus	CTD-2203K17.1	5	33400000	33400000	1.54296	0.122841
CMC.BRAIN.RNASEQ	RIF1	2	152000000	152000000	1.54293	0.122848
YFS.BLOOD.RNAARR	ZNF438	10	31100000	31300000	1.54291	0.12285
Brain_Caudate_basal_ganglia	RP11-472B18.1	4	39500000	39500000	1.5428	0.12287
Brain_Cortex	RP11-795F19.5	18	77840060	77840399	1.54258	0.1229
Brain_Nucleus_accumbens_basal_ganglia	C2orf71	2	29300000	29300000	-1.5426	0.1229
Adrenal_Gland	AK9	6	110000000	110000000	-1.5427	0.122914
Brain_Anterior_cingulate_cortex_BA24	CTB-113P19.4	5	151000000	151000000	1.54246	0.12296
NTR.BLOOD.RNAARR	ALG11	13	52600000	52600000	-1.5424	0.12297
Pituitary	RP11-360F5.3	4	39100000	39100000	-1.54241	0.12297
Brain_Amygdala	CTA-212D2.2	6	135000000	135000000	-1.5421	0.12304
Adrenal_Gland	TDRD10	1	154000000	155000000	1.54208	0.12305
Brain_Cerebellum	CBLB	3	105000000	106000000	-1.5421	0.12305
CMC.BRAIN.RNASEQ	CTSB	8	11700000	11700000	-1.54199	0.12308
Brain_Caudate_basal_ganglia	ZBED6CL	7	150000000	150000000	-1.54191	0.123096
Brain_Cortex	EDEM2	20	33703167	33735167	1.5419	0.1231
Brain_Hypothalamus	ZSCAN12P1	6	28058932	28061442	-1.54193	0.1231
Brain_Spinal_cord_cervical_c-1	NUSAP1	15	41600000	41700000	-1.54199	0.1231
Pituitary	FAM86B2	8	12300000	12300000	1.542	0.1231
YFS.BLOOD.RNAARR	PEX13	2	61200000	61300000	-1.54182	0.12312
NTR.BLOOD.RNAARR	INSIG1	7	155000000	155000000	-1.5418	0.12313
NTR.BLOOD.RNAARR	ZNF429	19	21688365	21721037	1.54168	0.12315
YFS.BLOOD.RNAARR	CMTM6	3	32500000	32500000	1.54151	0.12319
Brain_Cerebellum	RP11-21L23.2	11	76500000	76500000	1.54149	0.1232
CMC.BRAIN.RNASEQ_SPLICING	CP	3	149000000	149000000	1.54147	0.1232
Brain_Cerebellum	LANCL2	7	55400000	55500000	-1.54137	0.123226
Liver	RP11-700J17.1	4	44700000	44700000	1.5413	0.12324
YFS.BLOOD.RNAARR	ELAC2	17	12895708	12921504	-1.54132	0.12324
Liver	FAM20A	17	66531254	66597530	-1.54126	0.12325
Liver	HMGN1	21	40714241	40721573	-1.5411	0.12329
Brain_Hippocampus	CRCP	7	65600000	65600000	-1.5411	0.1233
Adrenal_Gland	STRCP1	15	44000000	44000000	1.541	0.123317
Adrenal_Gland	AC139100.2	18	77905807	77936315	1.54085	0.12335
CMC.BRAIN.RNASEQ_SPLICING	SLC12A2	5	127000000	128000000	1.54068	0.12339
Brain_Cortex	MORF4L1	15	79100000	79200000	-1.5406	0.1234
Pituitary	DPY19L1P1	7	32600000	32800000	-1.54057	0.12342
Brain_Anterior_cingulate_cortex_BA24	FAM98C	19	38893775	38899694	1.5403	0.123499
Brain_Cerebellum	SEC23B	20	18488137	18542059	-1.5405	0.1235
Brain_Cortex	RANBP10	16	67757005	67840555	-1.5403	0.1235
Brain_Hippocampus	DPM2	9	131000000	131000000	-1.5403	0.1235
CMC.BRAIN.RNASEQ_SPLICING	SLC30A4	15	45800000	45800000	-1.54017	0.12352
CMC.BRAIN.RNASEQ	SNX31	8	102000000	102000000	1.53994	0.12358
Brain_Frontal_Cortex_BA9	TYW5	2	201000000	201000000	1.53988	0.12359
CMC.BRAIN.RNASEQ_SPLICING	KIAA1328	18	34409079	34805288	1.53995	0.1236
Pituitary	AKIP1	11	8930000	8940000	-1.53964	0.1236
Brain_Frontal_Cortex_BA9	NAT6	3	50300000	50300000	-1.53975	0.12362
Brain_Hippocampus	RP11-536O18.2	9	13400000	13400000	1.5397	0.12362
Pituitary	NAT16	7	101000000	101000000	1.53964	0.12365
Liver	RMDN1	8	87500000	87500000	-1.5396	0.12366
Brain_Anterior_cingulate_cortex_BA24	LRRC37A15P	4	104000000	104000000	1.53955	0.12367
CMC.BRAIN.RNASEQ_SPLICING	TAMM41	3	11800000	11900000	-1.53956	0.12367
Pituitary	GSTM3	1	110000000	110000000	1.53956	0.12367
YFS.BLOOD.RNAARR	PCCB	3	136000000	136000000	-1.53937	0.12371
Liver	UBXN2B	8	59300000	59400000	-1.5393	0.12372
YFS.BLOOD.RNAARR	MTA3	2	42700000	43000000	-1.53909	0.12378
Adrenal_Gland	ABCC9	12	22000000	22100000	-1.539	0.1238
Brain_Cerebellar_Hemisphere	HLA-DOB	6	32780540	32784825	-1.53907	0.1238
YFS.BLOOD.RNAARR	MAEA	4	1280000	1330000	1.539	0.1238
YFS.BLOOD.RNAARR	SMPDL3A	6	123000000	123000000	-1.539	0.123804
Brain_Caudate_basal_ganglia	AKR1C2	10	5030000	5060000	-1.5389	0.12383
Liver	RP11-309G3.3	1	181000000	181000000	-1.5387	0.12388
Adrenal_Gland	NCOA1	2	24700000	25000000	-1.53864	0.123892
Brain_Caudate_basal_ganglia	RP11-783K16.13	11	64000000	64000000	-1.53881	0.1239
Brain_Substantia_nigra	CTD-2256P15.4	5	10300000	10300000	-1.5385	0.1239
Brain_Substantia_nigra	RP1-111D6.3	6	150000000	150000000	-1.5385	0.1239
CMC.BRAIN.RNASEQ_SPLICING	CC2D2A	4	15500000	15600000	1.53858	0.12391
Brain_Amygdala	CRCP	7	65600000	65600000	-1.53853	0.12392
Brain_Hippocampus	TMEM37	2	120000000	120000000	-1.5385	0.12392
Brain_Putamen_basal_ganglia	VKORC1	16	31102163	31107301	-1.5383	0.124
CMC.BRAIN.RNASEQ_SPLICING	SLC39A13	11	47400000	47400000	-1.53809	0.124
Brain_Nucleus_accumbens_basal_ganglia	OLR1	12	10300000	10300000	-1.5382	0.12401
Pituitary	RP11-274B21.1	7	128000000	128000000	-1.53806	0.12403
Adrenal_Gland	PSMA4	15	78800000	78800000	1.538	0.124052
YFS.BLOOD.RNAARR	CSTF2T	10	53500000	53500000	-1.53789	0.12407
CMC.BRAIN.RNASEQ_SPLICING	NBAS	2	15300000	15700000	1.53787	0.12408
Brain_Nucleus_accumbens_basal_ganglia	SUCNR1	3	152000000	152000000	1.53784	0.12409
Brain_Cerebellum	FAM103A1	15	83700000	83700000	-1.53775	0.1241
Brain_Frontal_Cortex_BA9	SUPT20H	13	37600000	37600000	1.5378	0.1241
Brain_Putamen_basal_ganglia	AK9	6	110000000	110000000	-1.5377	0.1241
Brain_Spinal_cord_cervical_c-1	TPTE2P6	13	25000000	25200000	1.5379	0.1241
CMC.BRAIN.RNASEQ_SPLICING	DST	6	56300000	56800000	1.53793	0.1241
Brain_Putamen_basal_ganglia	AC012146.7	17	5014763	5017674	-1.5377	0.124113
NTR.BLOOD.RNAARR	IFI35	17	41158751	41166473	1.5377	0.12413
YFS.BLOOD.RNAARR	DHRS13	17	27224799	27230089	1.53758	0.12415
CMC.BRAIN.RNASEQ_SPLICING	UGGT2	13	96500000	96700000	-1.53742	0.12419
Brain_Frontal_Cortex_BA9	DDX59	1	201000000	201000000	-1.5374	0.1242
CMC.BRAIN.RNASEQ_SPLICING	C10orf68	10	32900000	33200000	1.53739	0.1242
CMC.BRAIN.RNASEQ	ZNF175	19	52074530	52092991	-1.5373	0.12422
CMC.BRAIN.RNASEQ_SPLICING	RAD51C	17	56769962	56811692	-1.5372	0.12424
Pituitary	RPS23	5	81600000	81600000	-1.537	0.12428
Adrenal_Gland	AC005154.8	7	30600000	30600000	1.537	0.124294
Brain_Frontal_Cortex_BA9	AHRR	5	304000	438000	-1.5368	0.1243
Pituitary	AC093668.2	7	102000000	102000000	-1.53692	0.12431
Brain_Hippocampus	PROZ	13	114000000	114000000	-1.5369	0.124318
CMC.BRAIN.RNASEQ_SPLICING	DPCD	10	103000000	103000000	-1.53685	0.12433
YFS.BLOOD.RNAARR	TMEM5	12	64200000	64200000	-1.53684	0.12433
NTR.BLOOD.RNAARR	FAM198B	4	159000000	159000000	-1.5368	0.12434
Brain_Substantia_nigra	MYOM2	8	1990000	2110000	-1.5367	0.124368
Brain_Cerebellum	NEGR1	1	71900000	72700000	-1.53664	0.124382
Adrenal_Gland	TTC9	14	71100000	71100000	-1.5365	0.1244
Brain_Amygdala	RP11-350N15.4	8	38300000	38300000	-1.5365	0.1244
Brain_Amygdala	SYT4	18	40847843	40857615	1.53675	0.1244
Brain_Cortex	DERL1	8	124000000	124000000	1.53655	0.1244
Brain_Cortex	AC139100.3	18	77941563	77960875	-1.53641	0.1244
Brain_Cortex	RP11-158M2.3	15	86300000	86300000	-1.5365	0.12441
Adrenal_Gland	CTSF	11	66300000	66300000	1.5364	0.12444
Brain_Cerebellar_Hemisphere	RP11-344N10.5	10	74900000	74900000	1.53632	0.12446
Brain_Caudate_basal_ganglia	RP11-1C8.4	8	104000000	105000000	1.5361	0.1245
Brain_Cortex	NPIPA5	16	15457516	15474904	1.5361	0.1245
Brain_Frontal_Cortex_BA9	LINC00443	13	107000000	107000000	-1.536	0.1245
CMC.BRAIN.RNASEQ	RCBTB1	13	50100000	50200000	1.53617	0.1245
CMC.BRAIN.RNASEQ	PNPLA5	22	44275557	44287893	-1.53613	0.124507
Brain_Anterior_cingulate_cortex_BA24	FLG-AS1	1	152000000	152000000	-1.53599	0.12454
Brain_Cerebellar_Hemisphere	EFCAB2	1	245000000	245000000	1.53596	0.124548
CMC.BRAIN.RNASEQ_SPLICING	RABGGTA	14	24700000	24700000	-1.5359	0.12456
Brain_Putamen_basal_ganglia	RP11-360F5.3	4	39100000	39100000	-1.5359	0.12457
Brain_Frontal_Cortex_BA9	IQCB1	3	121000000	122000000	1.53577	0.12459
Brain_Caudate_basal_ganglia	RP11-27N21.3	8	80700000	80700000	-1.5356	0.1246
Brain_Cerebellum	USP35	11	77900000	77900000	1.53565	0.1246
Brain_Frontal_Cortex_BA9	ZWILCH	15	66800000	66800000	1.5356	0.1246
Brain_Hypothalamus	RP11-747H7.3	14	92200000	92200000	-1.5357	0.1246
Brain_Spinal_cord_cervical_c-1	ZNF300P1	5	150000000	150000000	1.53557	0.12464
Brain_Cerebellum	AFF3	2	100000000	101000000	-1.53556	0.12465
Pituitary	PROCA1	17	27030215	27038872	1.5355	0.12466
Brain_Cerebellar_Hemisphere	RP11-170M17.1	10	65400000	65800000	1.53545	0.12467
CMC.BRAIN.RNASEQ_SPLICING	L2HGDH	14	50700000	50800000	-1.5354	0.12469
Brain_Substantia_nigra	PPWD1	5	64900000	64900000	-1.5354	0.1247
Pituitary	PLA2G4C	19	48551100	48614074	-1.53552	0.1247
Pituitary	AC103965.1	15	84900000	84900000	1.53516	0.12474
Brain_Cerebellar_Hemisphere	HCG4P7	6	29855071	29856045	1.53505	0.1248
Brain_Frontal_Cortex_BA9	RP11-624M8.1	6	126000000	126000000	-1.5349	0.1248
CMC.BRAIN.RNASEQ	C12orf39	12	21700000	21700000	1.53508	0.1248
CMC.BRAIN.RNASEQ	DENND1A	9	126000000	127000000	-1.53488	0.12481
Brain_Cerebellum	MSR1	8	16000000	16400000	1.53484	0.12482
CMC.BRAIN.RNASEQ	ZNF839	14	103000000	103000000	1.53486	0.12482
Brain_Hippocampus	NUDT2	9	34300000	34300000	1.5348	0.12483
CMC.BRAIN.RNASEQ_SPLICING	LANCL1	2	211000000	211000000	-1.53475	0.12484
CMC.BRAIN.RNASEQ	NANS	9	101000000	101000000	1.53473	0.12485
Brain_Frontal_Cortex_BA9	ADAM1A	12	112000000	112000000	-1.5346	0.12488
CMC.BRAIN.RNASEQ_SPLICING	CC2D2A	4	15500000	15600000	-1.53455	0.12489
Brain_Putamen_basal_ganglia	PLA2G4C	19	48551100	48614074	-1.53461	0.1249
Brain_Anterior_cingulate_cortex_BA24	SCFD1	14	31100000	31200000	-1.53451	0.12491
CMC.BRAIN.RNASEQ_SPLICING	IFI27L1	14	94500000	94600000	-1.5345	0.12491
Brain_Nucleus_accumbens_basal_ganglia	RP11-122G18.5	1	161000000	161000000	1.53428	0.12496
CMC.BRAIN.RNASEQ_SPLICING	SLC2A8	9	130000000	130000000	1.534	0.125
Pituitary	PCCB	3	136000000	136000000	-1.53332	0.125
Pituitary	KANSL2	12	49000000	49100000	-1.5343	0.125
CMC.BRAIN.RNASEQ_SPLICING	PUS7L	12	44100000	44200000	1.53408	0.12501
CMC.BRAIN.RNASEQ_SPLICING	NUPL2	7	23200000	23200000	-1.53397	0.125038
Brain_Substantia_nigra	ETFDH	4	160000000	160000000	1.534	0.12504
Brain_Cerebellar_Hemisphere	FAM85B	8	8030000	8080000	-1.53387	0.12506
Brain_Cerebellum	SNORA15	7	64500000	64500000	1.53375	0.125091
Adrenal_Gland	KLHL12	1	203000000	203000000	-1.53372	0.1251
CMC.BRAIN.RNASEQ	CFL2	14	35200000	35200000	1.5337	0.1251
Brain_Cerebellar_Hemisphere	TCTN2	12	124000000	124000000	-1.5336	0.12512
Adrenal_Gland	MEN1	11	64600000	64600000	1.5336	0.12513
Brain_Anterior_cingulate_cortex_BA24	CCNO	5	54500000	54500000	-1.53361	0.12513
CMC.BRAIN.RNASEQ_SPLICING	ANKRD28	3	15700000	15900000	1.53338	0.12518
Adrenal_Gland	AC103965.1	15	84900000	84900000	1.5333	0.125194
Brain_Cerebellum	NOS1AP	1	162000000	162000000	1.53332	0.125197
Brain_Frontal_Cortex_BA9	RP11-755F10.1	11	66000000	66000000	1.53314	0.1252
Brain_Nucleus_accumbens_basal_ganglia	CRCP	7	65600000	65600000	-1.53341	0.1252
Brain_Substantia_nigra	C15orf57	15	40800000	40900000	1.5331	0.1252
CMC.BRAIN.RNASEQ_SPLICING	GSTO2	10	106000000	106000000	-1.53331	0.1252
CMC.BRAIN.RNASEQ	PGGT1B	5	115000000	115000000	-1.53328	0.12521
CMC.BRAIN.RNASEQ_SPLICING	CCNB1IP1	14	20800000	20800000	1.5331	0.12524
NTR.BLOOD.RNAARR	VWA5A	11	124000000	124000000	-1.533	0.12527
Adrenal_Gland	TMEM178B	7	141000000	141000000	-1.533	0.125287
CMC.BRAIN.RNASEQ_SPLICING	ALDH3A2	17	19552063	19580908	-1.5329	0.1253
Pituitary	ALG1L11P	8	12000000	12000000	1.5327	0.1253
Brain_Nucleus_accumbens_basal_ganglia	HLTF	3	149000000	149000000	1.53285	0.12531
CMC.BRAIN.RNASEQ_SPLICING	HELQ	4	84300000	84400000	1.53282	0.12532
Brain_Cerebellum	HLA-W	6	29924373	29926347	1.53239	0.1254
Brain_Frontal_Cortex_BA9	TPTE2P3	13	53100000	53200000	-1.5326	0.1254
CMC.BRAIN.RNASEQ_SPLICING	PTPRK	6	128000000	129000000	1.53236	0.1254
Adrenal_Gland	LRWD1	7	102000000	102000000	-1.5324	0.125416
Adrenal_Gland	WDR11	10	123000000	123000000	-1.5324	0.12542
Brain_Cortex	STRC	15	43900000	44000000	1.5323	0.12544
Brain_Hippocampus	DPYSL5	2	27100000	27200000	1.5323	0.12545
Brain_Cerebellum	ZNF233	19	44754318	44779470	-1.53219	0.12548
Brain_Spinal_cord_cervical_c-1	ENPP4	6	46100000	46100000	1.53213	0.12549
Adrenal_Gland	RILPL2	12	124000000	124000000	-1.53197	0.1255
Liver	CTSF	11	66300000	66300000	1.532	0.1255
Brain_Cerebellum	INO80B	2	74700000	74700000	1.53202	0.12552
Brain_Spinal_cord_cervical_c-1	TDRD6	6	46700000	46700000	1.53202	0.12552
Brain_Cortex	RP11-345J13.1	2	11200000	11200000	-1.5317	0.12559
Liver	PBLD	10	70000000	70100000	-1.5317	0.12559
Adrenal_Gland	SLC25A39	17	42396993	42402238	-1.53174	0.1256
Brain_Caudate_basal_ganglia	VDAC3P1	14	100000000	100000000	-1.5319	0.1256
CMC.BRAIN.RNASEQ_SPLICING	PEX3	6	144000000	144000000	-1.53186	0.1256
Brain_Substantia_nigra	GVQW1	9	32600000	32600000	-1.5316	0.12561
YFS.BLOOD.RNAARR	HDGFRP3	15	83800000	83900000	-1.53162	0.12562
CMC.BRAIN.RNASEQ	FAM86B1	8	12000000	12100000	1.53138	0.12567
Brain_Hippocampus	ZNF496	1	247000000	247000000	1.53138	0.12568
Brain_Cerebellar_Hemisphere	PTX3	3	157000000	157000000	-1.53134	0.125685
Pituitary	AP000350.6	22	24269087	24271761	1.53121	0.1257
Brain_Cerebellar_Hemisphere	RP4-684O24.5	20	1927892	1988163	-1.53102	0.1258
Brain_Nucleus_accumbens_basal_ganglia	HLA-V	6	29758731	29765588	-1.5308	0.1258
Pituitary	AC093375.1	2	157000000	157000000	1.53085	0.12581
Liver	EVC	4	5710000	5830000	1.53061	0.12587
Brain_Cortex	TMEM68	8	56600000	56700000	-1.53047	0.1259
Brain_Hippocampus	RPA3	7	7680000	7760000	1.5306	0.1259
CMC.BRAIN.RNASEQ_SPLICING	MICAL2	11	12100000	12300000	1.53063	0.1259
CMC.BRAIN.RNASEQ_SPLICING	TMEM25	11	118000000	118000000	-1.53036	0.1259
Brain_Cerebellar_Hemisphere	TTC18	10	75000000	75100000	-1.53042	0.12591
Brain_Nucleus_accumbens_basal_ganglia	ANXA5	4	123000000	123000000	-1.53031	0.12594
CMC.BRAIN.RNASEQ	TNC	9	118000000	118000000	-1.53018	0.12597
Brain_Cortex	RP11-454P21.1	5	17700000	18000000	1.53009	0.12599
Pituitary	RP11-458F8.4	7	66400000	66400000	-1.53009	0.12599
Brain_Nucleus_accumbens_basal_ganglia	RP11-301O19.1	2	86400000	86400000	1.5301	0.126
Brain_Nucleus_accumbens_basal_ganglia	RP11-574K11.29	10	75500000	75500000	1.53003	0.126
Brain_Spinal_cord_cervical_c-1	PTPLB	3	123000000	123000000	-1.53013	0.126
Brain_Substantia_nigra	AC009228.1	2	24400000	24400000	1.52996	0.126
CMC.BRAIN.RNASEQ	COL27A1	9	117000000	117000000	1.53009	0.126
CMC.BRAIN.RNASEQ	LOC100133669	8	144000000	144000000	-1.53001	0.12601
Brain_Caudate_basal_ganglia	CIDEC	3	9910000	9920000	-1.52999	0.12602
Brain_Cerebellum	RPP25L	9	34600000	34600000	1.5299	0.12603
Brain_Amygdala	SLC1A4	2	65200000	65300000	-1.5297	0.1261
Brain_Hippocampus	WAPAL	10	88200000	88300000	-1.52952	0.126136
YFS.BLOOD.RNAARR	ANXA6	5	150000000	151000000	1.5295	0.12615
YFS.BLOOD.RNAARR	CDC23	5	138000000	138000000	1.529	0.12626
Adrenal_Gland	KRT8P46	4	104000000	104000000	1.52889	0.126293
Brain_Frontal_Cortex_BA9	RP11-673C5.1	15	71500000	71500000	-1.5287	0.1263
Brain_Hypothalamus	LY6G5C	6	31644461	31651817	1.52875	0.1263
Brain_Substantia_nigra	ATG14	14	55800000	55900000	1.529	0.1263
CMC.BRAIN.RNASEQ_SPLICING	PUS3	11	126000000	126000000	1.529	0.1263
Liver	TC2N	14	92200000	92300000	-1.52902	0.1263
Pituitary	PLTP	20	44527460	44540794	1.5288	0.12631
CMC.BRAIN.RNASEQ	ZNF506	19	19896650	19932560	1.5288	0.12632
Brain_Cortex	RP11-578O24.2	8	79600000	79600000	1.52869	0.12634
Brain_Spinal_cord_cervical_c-1	TAS2R5	7	141000000	141000000	1.5285	0.12638
CMC.BRAIN.RNASEQ	DYX1C1	15	55700000	55800000	1.52847	0.1264
Liver	BSCL2	11	62500000	62500000	-1.5283	0.1264
Liver	C21orf119	21	33765439	33766254	1.5281	0.12649
Brain_Putamen_basal_ganglia	RP11-265E18.1	7	32900000	32900000	1.528	0.1265
CMC.BRAIN.RNASEQ_SPLICING	RSPRY1	16	57220240	57272947	1.528	0.1265
NTR.BLOOD.RNAARR	GFPT1	2	69500000	69600000	-1.52801	0.12651
Liver	MASTL	10	27400000	27500000	-1.5278	0.12655
Brain_Amygdala	MCUR1	6	13800000	13800000	1.5277	0.12659
Brain_Amygdala	HDAC4	2	240000000	240000000	1.5275	0.1266
Brain_Hypothalamus	PILRA	7	100000000	100000000	-1.5276	0.1266
CMC.BRAIN.RNASEQ_SPLICING	FAM129B	9	130000000	130000000	-1.5277	0.1266
Liver	CCT6P3	7	64500000	64500000	-1.52772	0.1266
CMC.BRAIN.RNASEQ	TWIST1	7	19200000	19200000	1.5275	0.12663
NTR.BLOOD.RNAARR	ZNF544	19	58740046	58775164	-1.52734	0.12668
Brain_Anterior_cingulate_cortex_BA24	AC004951.5	7	44000000	44000000	-1.52729	0.12669
Brain_Frontal_Cortex_BA9	RP11-134K13.4	6	71300000	71300000	-1.527	0.1267
Brain_Hypothalamus	LRPPRC	2	44100000	44200000	-1.52744	0.1267
Brain_Nucleus_accumbens_basal_ganglia	RP11-578O24.2	8	79600000	79600000	1.52738	0.1267
Pituitary	ACOT1	14	74000000	74000000	-1.5273	0.1267
Adrenal_Gland	SPATA1	1	85000000	85000000	-1.52718	0.12672
Brain_Caudate_basal_ganglia	SMDT1	22	42475695	42480288	-1.5271	0.12673
Brain_Caudate_basal_ganglia	CYP4V2	4	187000000	187000000	-1.527	0.12675
NTR.BLOOD.RNAARR	NINJ1	9	95900000	95900000	1.527	0.12675
Brain_Putamen_basal_ganglia	RP11-170N16.3	4	124000000	124000000	-1.527	0.12676
Brain_Hippocampus	CPB2-AS1	13	46600000	46700000	1.527	0.126761
Brain_Putamen_basal_ganglia	CPB2-AS1	13	46600000	46700000	1.527	0.126761
Adrenal_Gland	WDR52	3	113000000	113000000	-1.52683	0.1268
Brain_Amygdala	PPP3CC	8	22300000	22400000	-1.5267	0.1268
Brain_Caudate_basal_ganglia	TM2D2	8	38800000	38900000	1.5269	0.1268
Brain_Cerebellum	VAPB	20	56964178	57026157	-1.5269	0.1268
Brain_Spinal_cord_cervical_c-1	CPB2-AS1	13	46600000	46700000	1.527	0.1268
Brain_Spinal_cord_cervical_c-1	GLDN	15	51600000	51700000	1.5267	0.1268
CMC.BRAIN.RNASEQ_SPLICING	RHBDL3	17	30593194	30651680	-1.5267	0.12684
NTR.BLOOD.RNAARR	KLRAQ1	2	48700000	48700000	1.52656	0.12687
Brain_Nucleus_accumbens_basal_ganglia	RP11-430B1.2	15	52500000	52500000	1.5265	0.12689
Adrenal_Gland	PROCA1	17	27030215	27038872	1.52644	0.1269
Brain_Putamen_basal_ganglia	SLIRP	14	78200000	78200000	1.5265	0.1269
Brain_Substantia_nigra	RP11-218M22.1	12	740000	772000	1.52649	0.1269
YFS.BLOOD.RNAARR	PHLPP2	16	71671738	71758604	1.5266	0.1269
YFS.BLOOD.RNAARR	UGCG	9	115000000	115000000	1.52637	0.12692
CMC.BRAIN.RNASEQ_SPLICING	DAB1	1	57500000	59000000	1.52628	0.12694
CMC.BRAIN.RNASEQ_SPLICING	SIPA1L1	14	72000000	72200000	-1.5262	0.12695
Brain_Cortex	RP11-25K19.1	8	60000000	60000000	1.52615	0.12697
Brain_Cerebellum	LRWD1	7	102000000	102000000	-1.52604	0.127
Brain_Nucleus_accumbens_basal_ganglia	XBP1	22	29190543	29196585	-1.526	0.127
Brain_Frontal_Cortex_BA9	MOB3C	1	47100000	47100000	-1.5259	0.12703
Brain_Caudate_basal_ganglia	ATP13A4	3	193000000	193000000	-1.52565	0.1271
Brain_Hypothalamus	TDRD9	14	104000000	105000000	-1.5256	0.1271
YFS.BLOOD.RNAARR	CD82	11	44600000	44600000	1.52562	0.1271
YFS.BLOOD.RNAARR	INO80C	18	33032194	33077955	-1.5258	0.1271
CMC.BRAIN.RNASEQ_SPLICING	RPAIN	17	5322960	5336340	-1.5256	0.12711
Adrenal_Gland	RP11-274B21.3	7	128000000	128000000	-1.5256	0.12712
Brain_Anterior_cingulate_cortex_BA24	HLA-DOB	6	32780540	32784825	-1.5253	0.12717
Brain_Nucleus_accumbens_basal_ganglia	ZNF155	19	44472014	44501047	-1.5254	0.12717
CMC.BRAIN.RNASEQ_SPLICING	PIKFYVE	2	209000000	209000000	-1.5253	0.12718
NTR.BLOOD.RNAARR	DHX58	17	40253421	40264751	1.5253	0.12718
Brain_Amygdala	RP1-8B1.4	6	46100000	46100000	1.5252	0.1272
Brain_Hypothalamus	AGPS	2	178000000	178000000	1.52517	0.1272
Brain_Nucleus_accumbens_basal_ganglia	CTB-113P19.4	5	151000000	151000000	1.52524	0.1272
Liver	ZNF273	7	64300000	64400000	1.52543	0.1272
Brain_Amygdala	AK9	6	110000000	110000000	-1.5252	0.12722
CMC.BRAIN.RNASEQ	PDC	1	186000000	186000000	1.52516	0.12722
Brain_Hypothalamus	FAAH	1	46900000	46900000	1.5251	0.12723
Brain_Nucleus_accumbens_basal_ganglia	C1orf134	1	16600000	16600000	1.52512	0.12723
CMC.BRAIN.RNASEQ_SPLICING	CSMD1	8	2790000	4850000	1.52508	0.12724
Pituitary	FLVCR1	1	213000000	213000000	-1.52504	0.12725
Brain_Amygdala	GFRA1	10	118000000	118000000	1.525	0.12726
Brain_Cerebellar_Hemisphere	IL33	9	6220000	6260000	-1.52496	0.12727
Brain_Cerebellum	YIPF7	4	44600000	44700000	-1.5249	0.12729
CMC.BRAIN.RNASEQ	RPL23AP53	8	158000	182000	1.52472	0.12733
CMC.BRAIN.RNASEQ_SPLICING	ERGIC3	20	34129777	34145405	1.5247	0.12733
Brain_Spinal_cord_cervical_c-1	RP11-617D20.1	4	38600000	38700000	1.52468	0.12734
YFS.BLOOD.RNAARR	KLHL35	11	75100000	75100000	1.52462	0.12735
Brain_Cerebellum	LINC00562	13	48500000	48500000	-1.5246	0.127366
Pituitary	COL28A1	7	7400000	7580000	-1.52447	0.12739
YFS.BLOOD.RNAARR	ZNF518B	4	10400000	10500000	1.52446	0.12739
Brain_Cerebellar_Hemisphere	HLA-F	6	29690552	29706305	1.52425	0.1274
Brain_Cortex	UBE2G2	21	46188955	46221934	-1.5245	0.1274
Brain_Hypothalamus	RP11-166B2.1	16	12021230	12070500	-1.52428	0.1274
Brain_Nucleus_accumbens_basal_ganglia	METTL2B	7	128000000	128000000	-1.52446	0.1274
Brain_Nucleus_accumbens_basal_ganglia	CTD-2336O2.1	8	1710000	1710000	-1.52437	0.1274
Liver	NMB	15	85200000	85200000	1.5244	0.12741
Brain_Cortex	AMIGO1	1	110000000	110000000	-1.52433	0.12743
Brain_Cerebellum	RNF7	3	141000000	141000000	-1.52425	0.127447
Adrenal_Gland	MYOM2	8	1990000	2110000	-1.5241	0.12748
Brain_Hippocampus	IQCB1	3	121000000	122000000	1.52388	0.1275
Brain_Nucleus_accumbens_basal_ganglia	AGMO	7	15200000	15600000	1.52412	0.1275
Brain_Putamen_basal_ganglia	RP11-561C5.4	15	85700000	85800000	-1.5239	0.1275
Brain_Cerebellar_Hemisphere	CTD-2020K17.3	17	43315395	43319101	-1.524	0.12751
Brain_Cerebellum	SNTG1	8	50800000	51700000	1.5239	0.12753
CMC.BRAIN.RNASEQ_SPLICING	FGFR2	10	123000000	123000000	-1.5239	0.12753
Brain_Nucleus_accumbens_basal_ganglia	WDFY3-AS2	4	85900000	85900000	-1.52383	0.12755
Brain_Cortex	DSC1	18	28709199	28742819	-1.52355	0.1276
Brain_Hippocampus	CSDC2	22	41956767	41973745	1.52351	0.1276
CMC.BRAIN.RNASEQ_SPLICING	CCDC3	10	12900000	13100000	-1.52356	0.12762
Brain_Cortex	DBF4B	17	42785976	42829632	-1.52351	0.12763
Brain_Nucleus_accumbens_basal_ganglia	CTD-2199O4.6	5	10200000	10200000	1.52347	0.12764
NTR.BLOOD.RNAARR	YTHDC2	5	113000000	113000000	1.5234	0.12765
CMC.BRAIN.RNASEQ_SPLICING	TCTN2	12	124000000	124000000	-1.52341	0.12766
Liver	RUFY2	10	70100000	70200000	-1.5234	0.12766
Brain_Anterior_cingulate_cortex_BA24	ACOT2	14	74000000	74000000	1.52336	0.12767
Brain_Frontal_Cortex_BA9	ZC3H8	2	113000000	113000000	-1.52334	0.12767
Brain_Amygdala	AP000350.5	22	24243619	24249255	1.5234	0.1277
Brain_Putamen_basal_ganglia	HYAL3	3	50300000	50300000	1.5232	0.12771
Brain_Hypothalamus	RWDD3	1	95700000	95700000	-1.5231	0.12773
Pituitary	ACYP2	2	54200000	54500000	1.52305	0.12775
CMC.BRAIN.RNASEQ_SPLICING	SYPL1	7	106000000	106000000	1.52303	0.127752
Brain_Nucleus_accumbens_basal_ganglia	EPDR1	7	38000000	38000000	1.523	0.1278
Brain_Nucleus_accumbens_basal_ganglia	FIGNL1	7	50500000	50500000	1.52272	0.1278
Brain_Substantia_nigra	TNFSF4	1	173000000	173000000	1.5227	0.1278
Brain_Cerebellum	MAGI2	7	77600000	79100000	1.52257	0.127867
Brain_Anterior_cingulate_cortex_BA24	GLUL	1	182000000	182000000	1.52253	0.12788
Brain_Spinal_cord_cervical_c-1	PAXIP1-AS2	7	155000000	155000000	-1.5225	0.12789
Brain_Hippocampus	RP9	7	33100000	33100000	-1.5226	0.1279
Brain_Substantia_nigra	RAB3IP	12	70100000	70200000	-1.52246	0.1279
CMC.BRAIN.RNASEQ_SPLICING	APLP2	11	130000000	130000000	1.52246	0.1279
Liver	RP4-669P10.19	22	42528610	42529005	1.5226	0.1279
YFS.BLOOD.RNAARR	SFRP2	4	155000000	155000000	-1.52245	0.1279
Brain_Cerebellar_Hemisphere	ADH5	4	100000000	100000000	-1.52225	0.127946
CMC.BRAIN.RNASEQ_SPLICING	LYSMD4	15	100000000	100000000	1.52221	0.12796
Brain_Cerebellar_Hemisphere	C1orf226	1	162000000	162000000	1.52205	0.127996
Adrenal_Gland	UFC1	1	161000000	161000000	-1.52202	0.12801
NTR.BLOOD.RNAARR	NUP88	17	5287498	5323355	-1.522	0.12801
Brain_Nucleus_accumbens_basal_ganglia	RP4-694B14.5	20	25604812	25658710	-1.5219	0.12802
Brain_Anterior_cingulate_cortex_BA24	RBL2	16	53467889	53524951	-1.5218	0.12805
Adrenal_Gland	RP11-274B21.1	7	128000000	128000000	-1.5218	0.12806
Brain_Caudate_basal_ganglia	AC093668.2	7	102000000	102000000	-1.52168	0.12809
Pituitary	CLHC1	2	55400000	55500000	1.52167	0.12809
Brain_Nucleus_accumbens_basal_ganglia	SNX16	8	82700000	82800000	-1.52183	0.1281
Brain_Nucleus_accumbens_basal_ganglia	SFXN4	10	121000000	121000000	-1.5216	0.1281
CMC.BRAIN.RNASEQ_SPLICING	C12orf73	12	104000000	104000000	1.52165	0.1281
CMC.BRAIN.RNASEQ_SPLICING	VSNL1	2	17700000	17800000	1.52161	0.12811
Pituitary	BMPER	7	33900000	34200000	-1.52158	0.12811
Adrenal_Gland	RP11-80H5.9	10	91400000	91500000	1.5214	0.12815
Adrenal_Gland	PDZRN3	3	73400000	73700000	1.52134	0.12817
YFS.BLOOD.RNAARR	GCH1	14	55300000	55400000	1.52133	0.12818
Adrenal_Gland	ST3GAL6	3	98500000	98500000	-1.52125	0.1282
Brain_Cerebellar_Hemisphere	NPIPA5	16	15457516	15474904	1.5213	0.1282
Brain_Hypothalamus	TMEM176B	7	150000000	150000000	1.5213	0.1282
Brain_Putamen_basal_ganglia	PDPR	16	70147529	70195203	1.5214	0.1282
Brain_Caudate_basal_ganglia	PSMG1	21	40546695	40555777	-1.5211	0.12822
Brain_Hippocampus	LRPPRC	2	44100000	44200000	-1.521	0.12825
Brain_Hypothalamus	WDR11	10	123000000	123000000	-1.52099	0.12826
CMC.BRAIN.RNASEQ	MIB1	18	19284917	19450912	-1.5208	0.1283
Pituitary	RP11-795F19.5	18	77840060	77840399	1.52102	0.1283
CMC.BRAIN.RNASEQ_SPLICING	ALDH3A2	17	19552063	19580908	-1.5208	0.12831
CMC.BRAIN.RNASEQ_SPLICING	HSP90B1	12	104000000	104000000	1.52073	0.12833
Brain_Frontal_Cortex_BA9	IFNA20P	9	21300000	21300000	1.52064	0.12835
Brain_Nucleus_accumbens_basal_ganglia	S100A10	1	152000000	152000000	-1.52065	0.12835
NTR.BLOOD.RNAARR	CARD8	19	48706888	48759203	-1.52066	0.12835
Adrenal_Gland	C6orf3	6	112000000	112000000	1.5205	0.128388
Brain_Frontal_Cortex_BA9	SCG3	15	52000000	52000000	1.5205	0.1284
Brain_Hypothalamus	RP11-529A4.12	11	89800000	89800000	-1.5205	0.1284
Brain_Spinal_cord_cervical_c-1	RPL10AP6	3	61700000	61700000	1.5203	0.1284
Brain_Cerebellar_Hemisphere	RP11-95I16.4	10	123000000	123000000	-1.5203	0.12844
YFS.BLOOD.RNAARR	RBM6	3	50000000	50100000	1.5203	0.12844
Pituitary	MATN1	1	31200000	31200000	-1.52018	0.12847
Brain_Putamen_basal_ganglia	RP11-503C24.2	6	169000000	169000000	1.5199	0.1285
CMC.BRAIN.RNASEQ_SPLICING	LY86-AS1	6	6350000	6620000	1.52	0.1285
Brain_Cerebellum	CTB-47B11.3	5	157000000	157000000	1.51997	0.12852
YFS.BLOOD.RNAARR	TKT	3	53300000	53300000	1.51997	0.12852
Brain_Cortex	TEX14	17	56634039	56769416	-1.5199	0.12854
Brain_Cerebellar_Hemisphere	RNF123	3	49700000	49800000	-1.51982	0.128556
Brain_Caudate_basal_ganglia	RSRC1	3	158000000	158000000	1.51982	0.12856
CMC.BRAIN.RNASEQ_SPLICING	C1GALT1	7	7220000	7290000	-1.51948	0.128642
Pituitary	RP11-1379J22.2	5	179000000	179000000	-1.5194	0.12867
Brain_Cerebellar_Hemisphere	ZNF253	19	19976695	20005483	-1.51906	0.1287
CMC.BRAIN.RNASEQ_SPLICING	ZNF720	16	31724549	31772886	1.51906	0.1287
CMC.BRAIN.RNASEQ_SPLICING	SPECC1L	22	24666789	24838325	-1.5192	0.1287
CMC.BRAIN.RNASEQ_SPLICING	NUDCD3	7	44400000	44500000	1.51914	0.128726
Brain_Amygdala	DBF4B	17	42785976	42829632	-1.51881	0.1288
Brain_Nucleus_accumbens_basal_ganglia	NPIPA5	16	15457516	15474904	1.51874	0.1288
Brain_Putamen_basal_ganglia	AS3MT	10	105000000	105000000	-1.51883	0.1288
CMC.BRAIN.RNASEQ	MRP63	13	21800000	21800000	1.51885	0.1288
YFS.BLOOD.RNAARR	CA11	19	49141199	49149569	-1.51868	0.128844
Brain_Nucleus_accumbens_basal_ganglia	SHISA3	4	42400000	42400000	-1.51844	0.1289
Brain_Putamen_basal_ganglia	RP11-109L13.1	11	117000000	117000000	1.51853	0.1289
CMC.BRAIN.RNASEQ_SPLICING	RNF13	3	150000000	150000000	-1.51842	0.12891
Brain_Cerebellar_Hemisphere	PRR4	12	11000000	11300000	1.5184	0.12892
NTR.BLOOD.RNAARR	SYCP3	12	102000000	102000000	-1.51833	0.12893
CMC.BRAIN.RNASEQ_SPLICING	EIF2A	3	150000000	150000000	-1.51831	0.12894
Brain_Spinal_cord_cervical_c-1	LYRM2	6	90300000	90300000	1.51822	0.12896
CMC.BRAIN.RNASEQ_SPLICING	SH3YL1	2	218000	265000	-1.51821	0.12896
Brain_Spinal_cord_cervical_c-1	OPN1SW	7	128000000	128000000	1.5182	0.12897
Pituitary	DAPL1	2	160000000	160000000	-1.51819	0.12897
Brain_Amygdala	MYOM2	8	1990000	2110000	-1.5181	0.129
Brain_Caudate_basal_ganglia	STK19P	6	31981047	31981564	-1.5179	0.129
Brain_Substantia_nigra	CTD-2201E18.5	5	43000000	43000000	-1.5181	0.129
Brain_Substantia_nigra	PSORS1C3	6	31141512	31145676	-1.517	0.129
CMC.BRAIN.RNASEQ_SPLICING	IMMP1L	11	31500000	31500000	1.518	0.129
Brain_Amygdala	CLDN15	7	101000000	101000000	-1.51797	0.12902
Brain_Cerebellar_Hemisphere	LSMEM1	7	112000000	112000000	1.5179	0.12904
Brain_Hypothalamus	SLC9A8	20	48429250	48508779	-1.5178	0.1291
CMC.BRAIN.RNASEQ_SPLICING	PDHX	11	34900000	35000000	1.51765	0.1291
YFS.BLOOD.RNAARR	TRMT12	8	125000000	125000000	-1.51779	0.1291
CMC.BRAIN.RNASEQ_SPLICING	FAM115A	7	144000000	144000000	-1.51753	0.129134
Brain_Cortex	OPN4	10	88400000	88400000	1.51742	0.12916
CMC.BRAIN.RNASEQ	RPRM	2	154000000	154000000	-1.51742	0.129161
Brain_Cerebellum	RP11-38G5.2	15	80100000	80100000	-1.51741	0.1292
Pituitary	RP3-523K23.2	6	54800000	54800000	-1.51734	0.1292
Brain_Anterior_cingulate_cortex_BA24	MUL1	1	20800000	20800000	-1.5172	0.12922
NTR.BLOOD.RNAARR	PAIP2B	2	71400000	71500000	-1.51717	0.12922
NTR.BLOOD.RNAARR	MCC	5	112000000	113000000	-1.517	0.12926
Adrenal_Gland	PAAF1	11	73600000	73600000	1.5169	0.12928
CMC.BRAIN.RNASEQ_SPLICING	ANKRD26	10	27300000	27400000	1.51691	0.12929
CMC.BRAIN.RNASEQ	CYP2U1	4	109000000	109000000	-1.51688	0.129297
Brain_Cortex	CLEC18C	16	70207352	70220798	-1.5168	0.1293
Brain_Frontal_Cortex_BA9	ENTPD1	10	97500000	97600000	1.51684	0.12931
Brain_Cerebellar_Hemisphere	NBPF3	1	21800000	21800000	1.51666	0.129352
CMC.BRAIN.RNASEQ	MUL1	1	20800000	20800000	-1.5166	0.12937
Brain_Cortex	CORO6	17	27941780	27949925	1.51655	0.12938
YFS.BLOOD.RNAARR	ACTN4	19	39138289	39222223	1.51652	0.129387
Brain_Nucleus_accumbens_basal_ganglia	CENPQ	6	49400000	49500000	1.5163	0.1294
Liver	EYA2	20	45523263	45817492	-1.5165	0.1294
Adrenal_Gland	RP11-420A23.1	4	129000000	129000000	-1.51645	0.129405
Brain_Cortex	CENPQ	6	49400000	49500000	1.51645	0.12941
Brain_Cerebellum	MPRIPP1	3	44600000	44600000	1.51635	0.12943
Brain_Putamen_basal_ganglia	CHMP3	2	86700000	86800000	1.5163	0.12944
Brain_Cerebellum	FCRLB	1	162000000	162000000	1.51629	0.129447
Brain_Frontal_Cortex_BA9	CFL1P1	10	89600000	89600000	-1.51607	0.1295
Brain_Cerebellar_Hemisphere	CTB-113D17.1	7	29000000	29100000	-1.5161	0.12951
CMC.BRAIN.RNASEQ_SPLICING	PRPSAP1	17	74306867	74350279	-1.516	0.12952
NTR.BLOOD.RNAARR	TRMT12	8	125000000	125000000	-1.51592	0.12954
Pituitary	ARPC5L	9	128000000	128000000	1.51588	0.12955
Brain_Anterior_cingulate_cortex_BA24	RP11-300M24.1	6	165000000	165000000	1.51578	0.1296
Brain_Frontal_Cortex_BA9	DCAF13P3	15	51200000	51200000	1.5157	0.1296
Brain_Nucleus_accumbens_basal_ganglia	COL28A1	7	7400000	7580000	-1.51557	0.1296
NTR.BLOOD.RNAARR	WARS	14	101000000	101000000	-1.5157	0.1296
CMC.BRAIN.RNASEQ_SPLICING	TM2D3	15	102000000	102000000	1.51563	0.12961
YFS.BLOOD.RNAARR	RALGAPA1	14	36000000	36300000	1.51554	0.12964
Brain_Nucleus_accumbens_basal_ganglia	TEX14	17	56634039	56769416	-1.51549	0.12965
Brain_Cerebellar_Hemisphere	CDAN1	15	43000000	43000000	-1.5154	0.129672
Brain_Nucleus_accumbens_basal_ganglia	RP1-60O19.2	6	107000000	107000000	1.5151	0.1297
Brain_Putamen_basal_ganglia	RP11-540B6.6	15	31200000	31200000	-1.5153	0.1297
CMC.BRAIN.RNASEQ_SPLICING	DST	6	56300000	56800000	-1.51523	0.1297
Brain_Cortex	AC004951.5	7	44000000	44000000	-1.51513	0.12974
Brain_Cerebellum	FUT11	10	75500000	75500000	1.515	0.12976
CMC.BRAIN.RNASEQ_SPLICING	UBE2D4	7	44000000	44000000	1.51497	0.12978
YFS.BLOOD.RNAARR	AVL9	7	32500000	33100000	-1.51496	0.12978
Brain_Cerebellum	DNAH7	2	197000000	197000000	-1.51457	0.12988
NTR.BLOOD.RNAARR	NCF2	1	184000000	184000000	-1.5146	0.129884
Brain_Cerebellum	CTC-559E9.5	19	19899564	19901340	1.51453	0.12989
Brain_Cerebellum	NT5CP2	14	74000000	74000000	1.5143	0.1299
Brain_Hippocampus	ST7L	1	113000000	113000000	1.51426	0.12996
Adrenal_Gland	NAALAD2	11	89900000	89900000	1.5141	0.13
Brain_Cerebellum	GRIN2A	16	9852376	10276611	1.51428	0.13
Brain_Nucleus_accumbens_basal_ganglia	HLA-DOA	6	32971955	32977389	1.5139	0.13
CMC.BRAIN.RNASEQ_SPLICING	MRPS18C	4	84400000	84400000	1.51405	0.13001
Brain_Frontal_Cortex_BA9	AC079922.3	2	113000000	113000000	1.51396	0.13004
Brain_Cortex	RP11-458D21.6	1	145000000	145000000	-1.51379	0.13008
CMC.BRAIN.RNASEQ	ELOVL5	6	53100000	53200000	-1.51377	0.13009
Brain_Frontal_Cortex_BA9	MAP1LC3A	20	33134658	33148149	-1.5138	0.1301
Brain_Hypothalamus	ADAMTS18	16	77281710	77469011	-1.51377	0.1301
CMC.BRAIN.RNASEQ_SPLICING	CEP57	11	95500000	95600000	1.51356	0.1301
NTR.BLOOD.RNAARR	EPS8	12	15800000	15900000	-1.51371	0.1301
Brain_Frontal_Cortex_BA9	SNRNP27	2	70100000	70100000	-1.5136	0.13013
Adrenal_Gland	TOMM70A	3	100000000	100000000	-1.51339	0.13018
Adrenal_Gland	RP11-463M16.4	17	46952222	46986345	1.51321	0.1302
Pituitary	RP11-91P24.7	11	77500000	77600000	-1.51331	0.1302
Brain_Frontal_Cortex_BA9	DZIP1L	3	138000000	138000000	-1.51315	0.13024
Brain_Putamen_basal_ganglia	ABI3BP	3	100000000	101000000	1.51306	0.13026
Brain_Cortex	AC020907.2	19	35628549	35630344	-1.51298	0.13029
Brain_Amygdala	TAS2R14	12	11100000	11100000	1.5131	0.1303
Brain_Putamen_basal_ganglia	CHPT1	12	102000000	102000000	-1.51282	0.1303
CMC.BRAIN.RNASEQ	LOC100506233	11	82800000	82800000	-1.51294	0.1303
CMC.BRAIN.RNASEQ_SPLICING	ZNRD1-AS1	6	29968787	30028961	1.5131	0.1303
Pituitary	SLC25A51	9	37900000	37900000	-1.51291	0.1303
Brain_Putamen_basal_ganglia	GSDMB	17	38060848	38074903	-1.5129	0.130311
CMC.BRAIN.RNASEQ	RBBP5	1	205000000	205000000	-1.51285	0.13032
Brain_Cerebellum	ERO1LB	1	236000000	236000000	-1.51282	0.130325
CMC.BRAIN.RNASEQ	ARID3B	15	74800000	74900000	-1.51264	0.13037
CMC.BRAIN.RNASEQ	LRIG2	1	114000000	114000000	1.51259	0.13038
Brain_Anterior_cingulate_cortex_BA24	C6orf3	6	112000000	112000000	1.51268	0.1304
Brain_Cerebellum	HLA-F-AS1	6	29702805	29716770	1.51256	0.1304
Brain_Frontal_Cortex_BA9	RHOG	11	3850000	3860000	1.5126	0.1304
Brain_Frontal_Cortex_BA9	RP11-958J22.1	11	45500000	45600000	-1.51271	0.1304
Brain_Hippocampus	KIF16B	20	16252749	16554078	-1.51255	0.1304
Brain_Cerebellar_Hemisphere	KLHL5	4	39000000	39100000	-1.51247	0.130414
Brain_Caudate_basal_ganglia	SYNM	15	99600000	99700000	-1.5123	0.13046
CMC.BRAIN.RNASEQ	ENAH	1	226000000	226000000	1.51219	0.13049
CMC.BRAIN.RNASEQ_SPLICING	URGCP	7	43900000	44000000	1.51214	0.130498
Brain_Caudate_basal_ganglia	POU5F1	6	31132119	31148508	-1.5122	0.1305
YFS.BLOOD.RNAARR	MAFB	20	39314488	39317880	-1.512	0.1305
Brain_Cerebellar_Hemisphere	CYP4A22	1	47600000	47600000	1.51191	0.130556
Brain_Frontal_Cortex_BA9	SCRN2	17	45915080	45918699	-1.5119	0.13056
Brain_Frontal_Cortex_BA9	STARD3NL	7	38200000	38300000	-1.5118	0.13057
Brain_Cerebellum	MIR155HG	21	26934221	26947480	1.51155	0.1306
Brain_Nucleus_accumbens_basal_ganglia	SFTPD	10	81700000	81700000	1.51179	0.1306
Pituitary	CLEC12A	12	10100000	10100000	-1.5118	0.1306
Brain_Frontal_Cortex_BA9	MST1L	1	17100000	17100000	1.5117	0.13061
CMC.BRAIN.RNASEQ_SPLICING	PACRGL	4	20700000	20800000	-1.51169	0.13061
Brain_Caudate_basal_ganglia	GSTT2	22	24322339	24326106	-1.5116	0.13063
Pituitary	CPB2-AS1	13	46600000	46700000	1.5116	0.13064
Brain_Nucleus_accumbens_basal_ganglia	CTD-2541M15.3	8	6470000	6470000	1.51117	0.1307
CMC.BRAIN.RNASEQ_SPLICING	HNRNPH1	5	179000000	179000000	-1.51135	0.1307
Liver	DXO	6	31937587	31940069	1.51149	0.1307
Pituitary	NQO2	6	2990000	3020000	1.51134	0.1307
Brain_Caudate_basal_ganglia	RP11-826N14.2	5	175000000	175000000	-1.5113	0.13071
Pituitary	RAB4A	1	229000000	229000000	1.51127	0.13072
CMC.BRAIN.RNASEQ	KNG1	3	186000000	186000000	1.51123	0.13073
Brain_Cerebellum	HIBADH	7	27600000	27700000	1.5111	0.130762
CMC.BRAIN.RNASEQ_SPLICING	DZIP1	13	96200000	96300000	1.51104	0.13078
Brain_Hippocampus	ZNF391	6	27342394	27371683	1.5111	0.1308
YFS.BLOOD.RNAARR	DBN1	5	177000000	177000000	1.5109	0.13082
YFS.BLOOD.RNAARR	SLC35D2	9	99100000	99100000	1.51084	0.13083
Pituitary	MEIS3P1	17	15689932	15690889	1.51079	0.13084
CMC.BRAIN.RNASEQ	PKD2L1	10	102000000	102000000	1.51075	0.130853
Brain_Putamen_basal_ganglia	USP33	1	78200000	78200000	1.51067	0.13087
Brain_Amygdala	AC011330.5	15	44000000	44000000	-1.51072	0.1309
Brain_Spinal_cord_cervical_c-1	NUMB	14	73700000	73900000	-1.5107	0.1309
Brain_Substantia_nigra	ACCS	11	44100000	44100000	-1.51053	0.1309
NTR.BLOOD.RNAARR	TXNDC3	7	37900000	37900000	1.5105	0.13093
Brain_Cerebellar_Hemisphere	CLHC1	2	55400000	55500000	1.51044	0.130931
Liver	SYPL2	1	110000000	110000000	1.5104	0.13095
CMC.BRAIN.RNASEQ_SPLICING	ANKRD26	10	27300000	27400000	-1.51029	0.13097
YFS.BLOOD.RNAARR	SKP1	5	133000000	134000000	1.5103	0.13098
Brain_Cortex	ZNF670	1	247000000	247000000	-1.5102	0.13099
Brain_Nucleus_accumbens_basal_ganglia	AC020594.5	2	33800000	33800000	1.5101	0.131
Liver	LINC00907	18	39739247	40271387	1.5098	0.131
CMC.BRAIN.RNASEQ_SPLICING	BEGAIN	14	101000000	101000000	-1.5101	0.13102
Brain_Cerebellum	ASB1	2	239000000	239000000	-1.5099	0.13107
Brain_Frontal_Cortex_BA9	WDFY1	2	225000000	225000000	-1.50988	0.13107
Brain_Amygdala	AC007277.3	2	171000000	172000000	1.5096	0.1311
Brain_Frontal_Cortex_BA9	RAB27A	15	55500000	55600000	-1.5096	0.1311
Brain_Nucleus_accumbens_basal_ganglia	GTF3A	13	28000000	28000000	1.5097	0.1311
NTR.BLOOD.RNAARR	IKZF1	7	50300000	50500000	1.5097	0.13112
CMC.BRAIN.RNASEQ_SPLICING	FNDC4	2	27700000	27700000	-1.50961	0.13114
CMC.BRAIN.RNASEQ	NAAA	4	76800000	76900000	1.5096	0.131146
Brain_Cortex	SMARCAD1	4	95100000	95200000	1.50955	0.13116
NTR.BLOOD.RNAARR	SIRPB2	20	1455235	1472233	-1.5095	0.13118
NTR.BLOOD.RNAARR	PMM2	16	8891645	8943183	1.5095	0.1312
Brain_Cortex	FAM58DP	13	20000000	20000000	1.5094	0.131207
CMC.BRAIN.RNASEQ	EFTUD1	15	82400000	82600000	-1.50933	0.13122
Brain_Putamen_basal_ganglia	CYP21A1P	6	31973466	31976176	1.509	0.13124
Brain_Cerebellar_Hemisphere	RP11-18I14.10	10	104000000	104000000	-1.50919	0.13125
Brain_Spinal_cord_cervical_c-1	EDEM3	1	185000000	185000000	-1.5092	0.13125
CMC.BRAIN.RNASEQ	GDAP2	1	118000000	118000000	1.50914	0.13126
Brain_Amygdala	NOTCH2NL	1	145000000	145000000	1.5091	0.13128
CMC.BRAIN.RNASEQ_SPLICING	LGI4	19	35615416	35633355	1.50903	0.1313
Brain_Hippocampus	FAM85B	8	8030000	8080000	-1.5089	0.13132
CMC.BRAIN.RNASEQ	FAM167A	8	11300000	11300000	-1.50886	0.13133
YFS.BLOOD.RNAARR	CD9	12	6310000	6350000	-1.50873	0.13137
Brain_Putamen_basal_ganglia	TMEM181	6	159000000	159000000	-1.5086	0.1314
CMC.BRAIN.RNASEQ	RHD	1	25600000	25700000	1.50838	0.13146
Brain_Cerebellum	NMT2	10	15100000	15200000	1.5083	0.13147
Brain_Nucleus_accumbens_basal_ganglia	MPI	15	75200000	75200000	1.50835	0.13147
CMC.BRAIN.RNASEQ	G3BP2	4	76600000	76600000	1.50821	0.1315
Brain_Frontal_Cortex_BA9	LRRCC1	8	86000000	86100000	1.5082	0.13151
Brain_Cerebellum	RP11-797H7.1	7	64300000	64300000	-1.50795	0.131567
YFS.BLOOD.RNAARR	ADSS	1	245000000	245000000	-1.50794	0.13157
Brain_Cerebellar_Hemisphere	LINC00299	2	8150000	8520000	1.50786	0.13159
Brain_Cerebellum	ELMSAN1	14	74200000	74300000	1.508	0.1316
Brain_Hypothalamus	PSORS1C1	6	31082527	31107869	-1.50789	0.1316
Brain_Cerebellar_Hemisphere	CICP14	7	128000000	128000000	-1.5077	0.13163
Brain_Putamen_basal_ganglia	MFSD6	2	191000000	191000000	-1.5076	0.13165
CMC.BRAIN.RNASEQ_SPLICING	PDE4D	5	58300000	59800000	1.50761	0.13165
CMC.BRAIN.RNASEQ	CCDC117	22	29168661	29185283	-1.5076	0.131657
Brain_Cortex	SLC25A14P1	4	84400000	84400000	1.5076	0.13166
CMC.BRAIN.RNASEQ	JKAMP	14	60000000	60000000	1.50754	0.13167
Brain_Caudate_basal_ganglia	2011-09-01	4	77900000	78000000	-1.5075	0.13168
Brain_Cerebellum	RP1-90L6.2	22	27254597	27261749	1.50756	0.1317
Brain_Substantia_nigra	AC108488.4	2	3580000	3580000	1.5074	0.1317
Pituitary	PLGLB1	2	87200000	87200000	-1.50743	0.1317
Brain_Substantia_nigra	RP11-274B21.3	7	128000000	128000000	-1.5073	0.13174
YFS.BLOOD.RNAARR	MAP4K5	14	50900000	51000000	-1.50727	0.13174
Brain_Anterior_cingulate_cortex_BA24	GPR180	13	95300000	95300000	1.50694	0.1318
Brain_Cerebellum	DDO	6	111000000	111000000	1.5071	0.1318
Liver	NIPAL3	1	24700000	24800000	-1.5071	0.1318
Brain_Substantia_nigra	MRC1L1	10	17900000	18000000	-1.507	0.13181
CMC.BRAIN.RNASEQ	CRCP	7	65600000	65600000	-1.507	0.13181
Brain_Caudate_basal_ganglia	AADAT	4	171000000	171000000	-1.5069	0.13183
NTR.BLOOD.RNAARR	NCRNA00292	1	213000000	213000000	1.5069	0.131833
Brain_Hippocampus	ZNF300P1	5	150000000	150000000	1.50687	0.131843
Brain_Cortex	AC093668.2	7	102000000	102000000	-1.50684	0.13185
CMC.BRAIN.RNASEQ	DHCR24	1	55300000	55400000	-1.50669	0.13189
Brain_Amygdala	LINC00476	9	98500000	98600000	1.5067	0.1319
Brain_Putamen_basal_ganglia	CTD-2325P2.4	14	69100000	69100000	1.5065	0.1319
Brain_Hypothalamus	AK9	6	110000000	110000000	-1.5066	0.13192
Brain_Cerebellum	ARMC10	7	103000000	103000000	-1.50656	0.131923
Brain_Hypothalamus	RDM1	17	34245070	34257777	1.5065	0.13194
Brain_Anterior_cingulate_cortex_BA24	IFI27L2	14	94600000	94600000	1.50644	0.13195
CMC.BRAIN.RNASEQ_SPLICING	ALDH3A2	17	19552063	19580908	1.5064	0.13195
CMC.BRAIN.RNASEQ_SPLICING	UNC50	2	99200000	99200000	1.50636	0.13198
Adrenal_Gland	DOK5	20	53092136	53267710	1.5072	0.132
Brain_Caudate_basal_ganglia	C17orf50	17	34087916	34092098	-1.50809	0.132
Brain_Hypothalamus	RPL14	3	40500000	40500000	-1.50619	0.132
Brain_Nucleus_accumbens_basal_ganglia	PBLD	10	70000000	70100000	-1.50614	0.132
Brain_Spinal_cord_cervical_c-1	PPFIA1	11	70100000	70200000	1.5063	0.132
YFS.BLOOD.RNAARR	CHMP4B	20	32399110	32442172	-1.5063	0.132
Brain_Hippocampus	TMEM206	1	213000000	213000000	1.50621	0.13201
Brain_Frontal_Cortex_BA9	PBLD	10	70000000	70100000	-1.50615	0.13203
Brain_Putamen_basal_ganglia	AC097374.2	2	95500000	95600000	-1.5061	0.13205
Pituitary	RP11-345M22.2	16	79750622	79804460	-1.50605	0.1321
Brain_Cerebellar_Hemisphere	CTD-2130F23.1	5	38000000	38000000	1.50585	0.13211
Brain_Cerebellum	MGAT4B	5	179000000	179000000	1.5058	0.13212
Brain_Putamen_basal_ganglia	DSTYK	1	205000000	205000000	1.50579	0.13212
YFS.BLOOD.RNAARR	MLLT10	10	21800000	22000000	1.50571	0.13214
Brain_Cerebellum	SOHLH2	13	36700000	36800000	-1.5056	0.132161
Brain_Hypothalamus	AC093668.2	7	102000000	102000000	-1.5054	0.1322
CMC.BRAIN.RNASEQ_SPLICING	RPN1	3	128000000	128000000	1.50544	0.13221
Brain_Spinal_cord_cervical_c-1	GINM1	6	150000000	150000000	-1.50524	0.13226
Pituitary	WDR96	10	106000000	106000000	-1.50521	0.132271
CMC.BRAIN.RNASEQ	BNIP1	5	173000000	173000000	-1.5049	0.13235
CMC.BRAIN.RNASEQ_SPLICING	IRAK4	12	44200000	44200000	-1.50487	0.13236
Pituitary	RP11-632K20.7	15	32800000	32800000	1.50479	0.13238
Brain_Hippocampus	RP11-282I1.1	10	125000000	125000000	1.50472	0.132396
CMC.BRAIN.RNASEQ_SPLICING	PRSS3	9	33800000	33800000	-1.5046	0.1324
CMC.BRAIN.RNASEQ	LRRCC1	8	86000000	86100000	1.50459	0.13243
Brain_Cortex	RP11-360F5.3	4	39100000	39100000	-1.50452	0.13245
Brain_Putamen_basal_ganglia	PCDHA10	5	140000000	140000000	1.5045	0.13245
Brain_Cortex	RP11-127L20.3	10	106000000	106000000	1.50444	0.13247
YFS.BLOOD.RNAARR	PBX1	1	165000000	165000000	-1.50438	0.132485
Brain_Amygdala	BATF2	11	64800000	64800000	1.5044	0.13249
Brain_Hypothalamus	FKBP11	12	49300000	49300000	-1.50434	0.1325
Brain_Putamen_basal_ganglia	RAE1	20	55926066	55954267	1.504	0.1325
CMC.BRAIN.RNASEQ_SPLICING	METTL9	16	21610855	21668792	-1.50438	0.1325
Brain_Cortex	LRRFIP2	3	37100000	37200000	1.50423	0.13252
Brain_Cerebellum	C8orf12	8	11200000	11300000	-1.50421	0.13253
YFS.BLOOD.RNAARR	SLC6A6	3	14400000	14500000	1.50409	0.13256
YFS.BLOOD.RNAARR	LRFN4	11	66600000	66600000	-1.50403	0.13257
Brain_Cerebellar_Hemisphere	RP5-1024G6.5	1	53700000	53700000	1.50402	0.132575
Brain_Cerebellar_Hemisphere	AQP3	9	33400000	33400000	-1.50402	0.132577
Brain_Caudate_basal_ganglia	RP11-422J8.1	1	37900000	37900000	1.504	0.13259
CMC.BRAIN.RNASEQ_SPLICING	KCTD20	6	36400000	36500000	-1.504	0.1326
Brain_Putamen_basal_ganglia	SCRG1	4	174000000	174000000	-1.5036	0.13267
Brain_Anterior_cingulate_cortex_BA24	FAM85B	8	8030000	8080000	-1.5036	0.13268
CMC.BRAIN.RNASEQ	SCP2	1	53400000	53500000	1.50357	0.13269
Brain_Hippocampus	HLCS	21	38123189	38362536	1.5036	0.1327
Brain_Nucleus_accumbens_basal_ganglia	RP11-166B2.1	16	12021230	12070500	-1.50359	0.1327
CMC.BRAIN.RNASEQ_SPLICING	C18orf25	18	43753987	43846955	-1.50344	0.1327
CMC.BRAIN.RNASEQ_SPLICING	SAR1B	5	134000000	134000000	1.5035	0.13271
Brain_Caudate_basal_ganglia	PTCHD3P1	10	29700000	29800000	-1.50333	0.13275
CMC.BRAIN.RNASEQ	WNT7A	3	13900000	13900000	1.50334	0.13275
Pituitary	C2CD2	21	43305221	43373999	-1.50317	0.13279
Adrenal_Gland	AAGAB	15	67500000	67500000	-1.5032	0.132797
Brain_Frontal_Cortex_BA9	AKAP11	13	42800000	42900000	-1.5032	0.1328
Brain_Hypothalamus	RP11-415F23.4	3	16400000	16400000	1.50298	0.1328
NTR.BLOOD.RNAARR	CBLN3	14	24900000	24900000	1.5032	0.1328
CMC.BRAIN.RNASEQ_SPLICING	GPR137B	1	236000000	236000000	-1.50312	0.13281
Brain_Cerebellar_Hemisphere	CFTR	7	117000000	117000000	1.503	0.13284
CMC.BRAIN.RNASEQ	TMEM128	4	4240000	4250000	1.50287	0.132873
Adrenal_Gland	ADSS	1	245000000	245000000	1.50283	0.13288
Brain_Spinal_cord_cervical_c-1	UBE2FP3	1	112000000	112000000	-1.5028	0.13289
Brain_Frontal_Cortex_BA9	ANKS1A	6	34900000	35100000	1.5027	0.1329
Brain_Cerebellum	RP11-578O24.2	8	79600000	79600000	1.50264	0.13293
Brain_Cerebellar_Hemisphere	VAT1	17	41166622	41177140	1.5025	0.13298
CMC.BRAIN.RNASEQ	RPSA	3	39400000	39500000	1.50247	0.13298
Brain_Frontal_Cortex_BA9	PKMP3	6	86400000	86400000	-1.5025	0.133
Brain_Spinal_cord_cervical_c-1	TTL	2	113000000	113000000	1.5024	0.133
CMC.BRAIN.RNASEQ_SPLICING	RCAN2	6	46200000	46500000	-1.50256	0.133
NTR.BLOOD.RNAARR	TOR1AIP1	1	180000000	180000000	-1.5022	0.133042
Brain_Anterior_cingulate_cortex_BA24	TRMT61B	2	29100000	29100000	1.5022	0.133043
Pituitary	RP11-274B21.9	7	128000000	128000000	-1.50218	0.13305
Brain_Cerebellum	AP000462.3	11	115000000	115000000	-1.50202	0.1331
Brain_Amygdala	RP11-17E13.2	1	75200000	75200000	-1.5017	0.13317
Brain_Anterior_cingulate_cortex_BA24	RP11-88H9.2	1	113000000	113000000	1.50171	0.13317
YFS.BLOOD.RNAARR	ERO1L	14	53100000	53200000	1.50166	0.13319
Adrenal_Gland	RHD	1	25600000	25700000	1.5016	0.1332
Brain_Cortex	MOCOS	18	33767482	33852120	1.50175	0.1332
Adrenal_Gland	CTD-2516F10.2	11	7450000	7530000	-1.5014	0.13325
Brain_Cerebellum	CEBPZ	2	37400000	37500000	-1.50123	0.1333
YFS.BLOOD.RNAARR	CCDC77	12	498000	552000	1.50123	0.1333
Brain_Nucleus_accumbens_basal_ganglia	GAR1	4	111000000	111000000	1.50118	0.13331
Pituitary	COPG2	7	130000000	130000000	1.50115	0.13332
Brain_Frontal_Cortex_BA9	RP1-130H16.16	22	30770930	30773834	-1.5007	0.1334
Liver	CTD-2044J15.2	5	6670000	6670000	-1.50082	0.1334
Brain_Cortex	RP11-88H9.2	1	113000000	113000000	1.5007	0.13343
Brain_Cortex	PSMB7	9	127000000	127000000	1.5007	0.13344
Adrenal_Gland	SLC12A8	3	125000000	125000000	1.50061	0.13346
Brain_Nucleus_accumbens_basal_ganglia	MIR181A2HG	9	127000000	127000000	1.5006	0.13346
NTR.BLOOD.RNAARR	KRT2	12	53000000	53000000	1.50055	0.13347
Brain_Caudate_basal_ganglia	SBP1	6	33663226	33663474	-1.5005	0.1335
Brain_Frontal_Cortex_BA9	HLA-J	6	29975174	29977733	1.5006	0.1335
Brain_Hypothalamus	AC007390.5	2	37400000	37400000	-1.50026	0.1335
Brain_Nucleus_accumbens_basal_ganglia	ARMC10	7	103000000	103000000	-1.5004	0.1335
CMC.BRAIN.RNASEQ_SPLICING	NUPL2	7	23200000	23200000	-1.50044	0.133501
Pituitary	CALHM3	10	105000000	105000000	1.50037	0.133519
Brain_Hippocampus	DOCK8	9	221000	465000	-1.5003	0.13353
Pituitary	RPP25	15	75200000	75200000	-1.5002	0.13356
Brain_Caudate_basal_ganglia	CENPQ	6	49400000	49500000	1.5	0.1336
CMC.BRAIN.RNASEQ_SPLICING	MRVI1	11	10600000	10700000	1.50012	0.1336
Brain_Caudate_basal_ganglia	BNIP1	5	173000000	173000000	-1.4999	0.13365
CMC.BRAIN.RNASEQ	TMEM39A	3	119000000	119000000	-1.49986	0.13365
Brain_Cerebellar_Hemisphere	RCCD1	15	91500000	91500000	-1.49978	0.133672
Brain_Caudate_basal_ganglia	GLTP	12	110000000	110000000	-1.49954	0.1337
Brain_Cerebellar_Hemisphere	AP001432.14	21	38609705	38610045	1.49955	0.1337
Brain_Hypothalamus	NIT2	3	100000000	100000000	1.49966	0.1337
Brain_Nucleus_accumbens_basal_ganglia	SNAP25-AS1	20	10002620	10349424	1.4996	0.13372
Adrenal_Gland	CDK20	9	90600000	90600000	-1.4994	0.13377
Brain_Cerebellum	RP11-144O23.8	12	11000000	11000000	1.4994	0.13377
Brain_Cerebellar_Hemisphere	CTC-559E9.10	19	19981532	19982108	1.49914	0.1338
Adrenal_Gland	RPL23AP7	2	114000000	114000000	-1.49919	0.133824
Brain_Frontal_Cortex_BA9	GSTT2B	22	24299601	24303373	-1.4989	0.1339
Pituitary	ZNF84	12	134000000	134000000	1.4987	0.1339
Brain_Frontal_Cortex_BA9	RP11-981G7.1	8	10300000	10300000	1.4988	0.13393
Brain_Cerebellum	VN1R20P	3	14000000	14000000	-1.49871	0.13395
Brain_Putamen_basal_ganglia	EXOG	3	38500000	38600000	-1.49872	0.13395
CMC.BRAIN.RNASEQ_SPLICING	PCDP1	2	120000000	120000000	-1.49855	0.13399
Brain_Amygdala	RNF149	2	102000000	102000000	1.4986	0.134
Brain_Cerebellum	ADAMTSL3	15	84300000	84700000	1.4985	0.134
CMC.BRAIN.RNASEQ	POC1B	12	89800000	89900000	1.49849	0.134
Liver	RABL2A	2	114000000	114000000	-1.49804	0.134
Pituitary	RP11-731C17.2	3	137000000	137000000	1.49782	0.134
Brain_Cerebellar_Hemisphere	RP4-738P15.1	20	25121425	25129894	-1.49829	0.1341
Brain_Frontal_Cortex_BA9	UCHL3	13	76100000	76200000	1.4982	0.1341
CMC.BRAIN.RNASEQ_SPLICING	TBC1D5	3	17200000	17800000	1.49812	0.1341
CMC.BRAIN.RNASEQ_SPLICING	ZNF493	19	21579920	21610296	-1.49815	0.1341
Pituitary	RP11-7I15.4	11	77700000	77700000	1.49826	0.1341
YFS.BLOOD.RNAARR	DUSP18	22	31048038	31063877	-1.498	0.13413
Brain_Spinal_cord_cervical_c-1	POR	7	75500000	75600000	-1.498	0.13414
Brain_Cerebellum	RP11-525A16.4	10	112000000	112000000	-1.4979	0.13417
Brain_Cortex	CA4	17	58227297	58248260	-1.49777	0.13419
Brain_Anterior_cingulate_cortex_BA24	RP11-261C10.7	1	243000000	243000000	1.49755	0.13425
Brain_Cerebellum	FLNB	3	58000000	58200000	-1.49749	0.134266
Brain_Spinal_cord_cervical_c-1	KCNN4	19	44270685	44285409	-1.49733	0.1343
Brain_Cerebellum	RP11-700H6.4	17	48987099	48987593	-1.49726	0.13433
Brain_Amygdala	GINM1	6	150000000	150000000	-1.4972	0.13435
Brain_Cerebellum	RP11-244O19.1	9	125000000	125000000	-1.4972	0.13435
CMC.BRAIN.RNASEQ_SPLICING	RAD51C	17	56769962	56811692	1.4971	0.13436
Liver	GOLGA6L4	15	84900000	84900000	1.497	0.13439
Brain_Amygdala	LRRCC1	8	86000000	86100000	1.4969	0.1344
Brain_Caudate_basal_ganglia	C9orf72	9	27500000	27600000	1.4971	0.1344
Brain_Hypothalamus	DDAH2	6	31694815	31698357	1.49701	0.1344
Liver	LINC00525	7	47800000	47800000	1.49712	0.1344
Brain_Nucleus_accumbens_basal_ganglia	RP11-85O21.2	9	127000000	127000000	1.4969	0.13441
Pituitary	CWF19L1	10	102000000	102000000	1.49691	0.134416
NTR.BLOOD.RNAARR	LGALS8	1	237000000	237000000	1.4968	0.134435
NTR.BLOOD.RNAARR	H6PD	1	9290000	9330000	-1.4966	0.134485
Brain_Cerebellum	ADCY10	1	168000000	168000000	-1.49655	0.13451
YFS.BLOOD.RNAARR	CNTROB	17	7835419	7853236	-1.49654	0.13451
YFS.BLOOD.RNAARR	NKG7	19	51874860	51875969	-1.4965	0.134523
Brain_Nucleus_accumbens_basal_ganglia	PA2G4	12	56500000	56500000	1.4964	0.13454
Adrenal_Gland	IDH2	15	90600000	90600000	1.4964	0.13455
Brain_Anterior_cingulate_cortex_BA24	AC079922.3	2	113000000	113000000	1.4963	0.134577
Brain_Hippocampus	GSTT2	22	24322339	24326106	-1.49633	0.1346
Brain_Spinal_cord_cervical_c-1	ST3GAL6-AS1	3	98400000	98500000	1.49624	0.1346
CMC.BRAIN.RNASEQ_SPLICING	EXOSC3	9	37800000	37800000	-1.4962	0.1346
Pituitary	FAM229B	6	112000000	112000000	-1.49607	0.1346
Brain_Caudate_basal_ganglia	FAM179A	2	29200000	29300000	1.49596	0.13466
YFS.BLOOD.RNAARR	FAM122A	9	71400000	71400000	1.49599	0.13466
CMC.BRAIN.RNASEQ_SPLICING	C12orf23	12	107000000	107000000	1.49594	0.13467
Brain_Caudate_basal_ganglia	RP11-297A16.2	10	35400000	35400000	1.49588	0.13468
Brain_Cerebellar_Hemisphere	CYP2D8P1	22	42545877	42551007	-1.4957	0.1347
Brain_Substantia_nigra	MAP1LC3A	20	33134658	33148149	-1.4958	0.1347
NTR.BLOOD.RNAARR	ERO1L	14	53100000	53200000	1.4957	0.1347
Brain_Cerebellum	CASP9	1	15800000	15900000	1.49564	0.134747
CMC.BRAIN.RNASEQ_SPLICING	FLRT3	20	14304638	14318313	1.4955	0.13479
Brain_Hippocampus	INO80B	2	74700000	74700000	1.4954	0.1348
YFS.BLOOD.RNAARR	GRK6	5	177000000	177000000	1.4953	0.13484
Brain_Putamen_basal_ganglia	C17orf50	17	34087916	34092098	-1.4952	0.134854
Adrenal_Gland	C10orf68	10	32900000	33200000	-1.4951	0.13488
Brain_Cortex	CIRH1A	16	69165194	69265033	-1.4952	0.1349
NTR.BLOOD.RNAARR	CERK	22	47080177	47134161	-1.49507	0.1349
Pituitary	RP11-274B21.3	7	128000000	128000000	-1.49495	0.13493
Brain_Cerebellum	AL139099.1	14	50100000	50100000	1.4945	0.135
Brain_Nucleus_accumbens_basal_ganglia	TRAF1	9	124000000	124000000	1.4946	0.13501
Brain_Cerebellum	PAQR3	4	79800000	79900000	1.49459	0.13502
Liver	RP11-369E15.1	8	20800000	20800000	1.4944	0.13508
Brain_Cerebellar_Hemisphere	C21orf119	21	33765439	33766254	1.49444	0.1351
Brain_Cerebellum	MYL12B	18	3261907	3278282	-1.49417	0.1351
Brain_Hippocampus	CICP14	7	128000000	128000000	-1.4944	0.1351
Pituitary	RP3-414A15.2	14	74000000	74000000	1.4942	0.1351
Brain_Nucleus_accumbens_basal_ganglia	DTD1	20	18568537	18744561	-1.4941	0.13514
Adrenal_Gland	ZNF93	19	20011722	20046384	1.49393	0.13519
Brain_Amygdala	RP11-102M11.2	3	136000000	136000000	-1.4938	0.1352
Brain_Caudate_basal_ganglia	RP11-469N6.1	11	135000000	135000000	-1.49376	0.1352
Liver	RP11-274B21.3	7	128000000	128000000	-1.49386	0.1352
Brain_Frontal_Cortex_BA9	FAM90A25P	8	12300000	12300000	1.4939	0.13521
CMC.BRAIN.RNASEQ	ZIC4	3	147000000	147000000	-1.49387	0.13521
NTR.BLOOD.RNAARR	RRAGD	6	90100000	90100000	-1.49382	0.135222
Pituitary	CTC-428G20.3	5	115000000	115000000	1.4938	0.13523
YFS.BLOOD.RNAARR	AVIL	12	58200000	58200000	-1.49375	0.13524
Adrenal_Gland	ADCY3	2	25000000	25100000	1.49365	0.135267
CMC.BRAIN.RNASEQ	C11orf63	11	123000000	123000000	1.49362	0.1353
YFS.BLOOD.RNAARR	MAPKBP1	15	42100000	42100000	1.49347	0.13531
Brain_Cortex	AP000350.6	22	24269087	24271761	1.49344	0.13532
Brain_Substantia_nigra	CYP4A22	1	47600000	47600000	1.4933	0.1354
Brain_Frontal_Cortex_BA9	RP11-127L20.3	10	106000000	106000000	1.49309	0.13541
Brain_Hypothalamus	DDX59	1	201000000	201000000	-1.4931	0.13541
Pituitary	HRNR	1	152000000	152000000	-1.49312	0.13541
Brain_Anterior_cingulate_cortex_BA24	EFCAB2	1	245000000	245000000	-1.49297	0.13544
CMC.BRAIN.RNASEQ_SPLICING	UGP2	2	64100000	64100000	1.49301	0.13544
Brain_Caudate_basal_ganglia	OR2W3	1	248000000	248000000	-1.4929	0.13547
Brain_Frontal_Cortex_BA9	SCCPDH	1	247000000	247000000	-1.4924	0.13558
CMC.BRAIN.RNASEQ	GNB1L	22	19775933	19842462	1.49238	0.135599
Brain_Cerebellar_Hemisphere	RP11-15A1.2	19	44406153	44430697	-1.49253	0.1356
Brain_Substantia_nigra	RP11-315D16.4	15	68600000	68600000	-1.4922	0.1356
NTR.BLOOD.RNAARR	ALOX5AP	13	31300000	31300000	1.4923	0.13561
Adrenal_Gland	CAPN12	19	39224343	39260544	1.49218	0.13565
Brain_Cerebellum	PITRM1-AS1	10	3180000	3210000	1.4921	0.13567
Brain_Cerebellum	TEK	9	27100000	27200000	1.4921	0.13568
Brain_Frontal_Cortex_BA9	GSTT2	22	24322339	24326106	-1.492	0.1357
Brain_Hypothalamus	SLC5A9	1	48700000	48700000	1.492	0.1357
Brain_Substantia_nigra	ADAM1A	12	112000000	112000000	-1.49197	0.1357
Brain_Frontal_Cortex_BA9	RPS24	10	79800000	79800000	1.49169	0.13578
Brain_Caudate_basal_ganglia	RP11-578O24.2	8	79600000	79600000	1.4916	0.1358
Brain_Nucleus_accumbens_basal_ganglia	COA5	2	99200000	99200000	1.4918	0.1358
Brain_Substantia_nigra	ZNF738	19	21541732	21562104	-1.4916	0.1358
Pituitary	LRRC37A5P	9	114000000	114000000	1.49162	0.1358
Adrenal_Gland	RNASEL	1	183000000	183000000	1.49157	0.13581
NTR.BLOOD.RNAARR	FAM184A	6	119000000	119000000	-1.4915	0.13583
NTR.BLOOD.RNAARR	FGL2	7	76800000	76800000	1.4915	0.13584
Brain_Cerebellum	GALNT7	4	174000000	174000000	-1.4914	0.13586
Adrenal_Gland	SLC17A5	6	74300000	74400000	-1.4914	0.135864
Brain_Cerebellar_Hemisphere	MAP1LC3A	20	33134658	33148149	-1.49127	0.1359
Brain_Cerebellum	TMEM25	11	118000000	118000000	-1.4914	0.1359
Adrenal_Gland	CTC-559E9.6	19	19887411	19945736	1.49108	0.13594
YFS.BLOOD.RNAARR	EML3	11	62400000	62400000	1.49104	0.13595
Liver	GNAL	18	11688955	11885674	-1.4918	0.136
CMC.BRAIN.RNASEQ_SPLICING	C14orf159	14	91600000	91700000	1.4908	0.13601
Brain_Cerebellum	SUPT4H1	17	56422539	56429022	1.49079	0.13602
Brain_Hypothalamus	GOLGA6L3	15	85800000	85800000	1.49069	0.13604
Brain_Anterior_cingulate_cortex_BA24	WNT6	2	220000000	220000000	-1.4905	0.136085
CMC.BRAIN.RNASEQ_SPLICING	MYL12B	18	3262110	3278282	1.49059	0.1361
YFS.BLOOD.RNAARR	LAPTM4B	8	98800000	98900000	-1.49061	0.1361
Adrenal_Gland	ZNF239	10	44100000	44100000	1.4903	0.13614
CMC.BRAIN.RNASEQ_SPLICING	L2HGDH	14	50700000	50800000	1.4903	0.13614
Brain_Caudate_basal_ganglia	RP11-548P2.2	2	86100000	86100000	1.49024	0.13616
Brain_Cerebellum	DAP	5	10700000	10800000	-1.49023	0.13616
YFS.BLOOD.RNAARR	GOLIM4	3	168000000	168000000	1.49015	0.13619
CMC.BRAIN.RNASEQ_SPLICING	MRVI1	11	10600000	10700000	-1.48995	0.1362
Brain_Anterior_cingulate_cortex_BA24	RP11-867G23.1	11	66000000	66000000	-1.49003	0.13622
Brain_Putamen_basal_ganglia	CTD-2154B17.4	5	10800000	10800000	1.4899	0.13625
Brain_Caudate_basal_ganglia	RP11-568K15.1	1	178000000	178000000	1.4899	0.13626
Adrenal_Gland	RP11-17E13.2	1	75200000	75200000	-1.48979	0.13628
Brain_Amygdala	RP11-422J8.1	1	37900000	37900000	1.4897	0.1363
Brain_Putamen_basal_ganglia	CDAN1	15	43000000	43000000	-1.4896	0.1363
Liver	PGAP3	17	37827375	37853050	-1.48938	0.13639
Brain_Cerebellar_Hemisphere	RP4-669P10.16	22	42535623	42535938	-1.4895	0.1364
Liver	CICP14	7	128000000	128000000	-1.48929	0.1364
YFS.BLOOD.RNAARR	COMMD10	5	115000000	116000000	1.4893	0.13641
Brain_Putamen_basal_ganglia	MED31	17	6547862	6554954	1.4892	0.136442
Brain_Anterior_cingulate_cortex_BA24	FBXO38	5	148000000	148000000	-1.48915	0.13645
CMC.BRAIN.RNASEQ_SPLICING	GRB10	7	50700000	50900000	-1.48903	0.13648
Brain_Cerebellum	RPS6	9	19400000	19400000	1.4889	0.1365
YFS.BLOOD.RNAARR	DUS2L	16	68021649	68113223	1.4889	0.1365
CMC.BRAIN.RNASEQ	ZFAT	8	135000000	136000000	-1.4888	0.13654
Brain_Hypothalamus	INVS	9	103000000	103000000	-1.48875	0.13655
Brain_Cerebellum	SDC4	20	43953928	43977064	1.4885	0.1366
Brain_Frontal_Cortex_BA9	RP11-108M9.4	1	17200000	17200000	-1.4886	0.1366
CMC.BRAIN.RNASEQ	ZKSCAN2	16	25247321	25268855	-1.4887	0.1366
NTR.BLOOD.RNAARR	GIMAP8	7	150000000	150000000	-1.4886	0.1366
Liver	CTD-2583A14.11	19	58379541	58380202	1.48855	0.136605
Brain_Cerebellum	ADCK1	14	78300000	78400000	1.4881	0.1367
Brain_Hypothalamus	CENPQ	6	49400000	49500000	1.4881	0.13673
Brain_Cortex	ERICH1	8	565000	688000	1.48805	0.13674
Brain_Cerebellum	GS1-57L11.1	8	2580000	2680000	-1.48794	0.13677
Brain_Putamen_basal_ganglia	RP11-1002K11.1	8	32600000	32600000	1.4878	0.1368
CMC.BRAIN.RNASEQ_SPLICING	EFHC1	6	52300000	52400000	-1.48768	0.1368
YFS.BLOOD.RNAARR	DYM	18	46570039	46987717	-1.4878	0.1368
CMC.BRAIN.RNASEQ_SPLICING	GFAP	17	42982993	42992920	-1.4877	0.13682
Brain_Cerebellar_Hemisphere	AF131216.5	8	11200000	11200000	1.48772	0.13683
Brain_Cortex	RPL12	9	130000000	130000000	-1.4876	0.13685
Brain_Substantia_nigra	RP11-274B21.1	7	128000000	128000000	-1.4876	0.13685
Brain_Nucleus_accumbens_basal_ganglia	RP11-209D14.2	17	19911364	19912547	-1.48756	0.13687
Brain_Frontal_Cortex_BA9	IBSP	4	88700000	88700000	-1.48751	0.13688
YFS.BLOOD.RNAARR	NUP43	6	150000000	150000000	-1.48747	0.136891
Brain_Frontal_Cortex_BA9	F2RL1	5	76100000	76100000	-1.4874	0.1369
Brain_Nucleus_accumbens_basal_ganglia	AC005013.5	7	29000000	29000000	-1.48757	0.1369
Adrenal_Gland	C1QL3	10	16600000	16600000	1.4874	0.13691
Brain_Frontal_Cortex_BA9	DDX42	17	61851136	61896677	-1.4874	0.13691
Brain_Hippocampus	PTCHD3P1	10	29700000	29800000	-1.48731	0.136934
Adrenal_Gland	TRIM4	7	99500000	99500000	1.4872	0.136969
Brain_Nucleus_accumbens_basal_ganglia	TRAC	14	23000000	23000000	-1.4871	0.13699
Brain_Caudate_basal_ganglia	CTD-2541M15.3	8	6470000	6470000	1.4869	0.137
CMC.BRAIN.RNASEQ	ZCCHC4	4	25300000	25400000	-1.48701	0.137013
NTR.BLOOD.RNAARR	RCSD1	1	168000000	168000000	-1.487	0.13702
Brain_Substantia_nigra	RP11-10K16.1	4	174000000	174000000	-1.4868	0.13707
Brain_Amygdala	POU5F1	6	31132119	31148508	-1.48652	0.1371
Brain_Cerebellum	S100A1	1	154000000	154000000	1.48667	0.137101
Brain_Frontal_Cortex_BA9	GPIHBP1	8	144000000	144000000	-1.4866	0.13712
YFS.BLOOD.RNAARR	BRAF	7	140000000	141000000	1.48642	0.13717
Brain_Cortex	RP9	7	33100000	33100000	-1.48635	0.13719
Brain_Nucleus_accumbens_basal_ganglia	CLHC1	2	55400000	55500000	1.4864	0.1372
CMC.BRAIN.RNASEQ_SPLICING	INPP4A	2	99100000	99200000	1.48631	0.1372
Brain_Hypothalamus	SDHB	1	17300000	17400000	-1.4861	0.13724
YFS.BLOOD.RNAARR	SMYD4	17	1682779	1733928	1.48596	0.13729
Brain_Caudate_basal_ganglia	FGD3	9	95700000	95800000	-1.4858	0.1373
Brain_Nucleus_accumbens_basal_ganglia	AF131216.5	8	11200000	11200000	1.48604	0.1373
NTR.BLOOD.RNAARR	RPL13	16	89627090	89633236	1.4859	0.1373
Brain_Caudate_basal_ganglia	FLG-AS1	1	152000000	152000000	-1.4859	0.13731
Adrenal_Gland	LIG1	19	48618702	48673860	1.48571	0.13736
Pituitary	HTT-AS	4	3070000	3080000	1.48567	0.13737
Brain_Anterior_cingulate_cortex_BA24	RP11-91P24.7	11	77500000	77600000	-1.48557	0.13739
Brain_Putamen_basal_ganglia	MPP6	7	24600000	24700000	-1.48566	0.1374
NTR.BLOOD.RNAARR	HLA-G	6	29794755	29798913	-1.4856	0.1374
Brain_Cerebellum	VPS8	3	185000000	185000000	-1.48554	0.137402
Liver	ZNF295-AS1	21	43429303	43445060	1.4854	0.13743
Brain_Cerebellum	S100A2	1	154000000	154000000	-1.48519	0.137494
Brain_Cortex	RP11-799B12.4	18	21740742	21742007	-1.48535	0.1375
Brain_Hypothalamus	NCL	2	232000000	232000000	1.48511	0.1375
Brain_Hypothalamus	RP11-419C5.2	16	70010291	70016448	-1.48529	0.1375
CMC.BRAIN.RNASEQ_SPLICING	RASA4	7	102000000	102000000	1.48504	0.137532
Brain_Substantia_nigra	DPH1	17	1933404	1945898	-1.485	0.13755
Brain_Cerebellum	B3GALT1	2	169000000	169000000	-1.48477	0.1376
NTR.BLOOD.RNAARR	NCRNA00275	20	47894714	47905797	1.4847	0.13761
Pituitary	STX17	9	103000000	103000000	-1.4847	0.13762
CMC.BRAIN.RNASEQ_SPLICING	MGST1	12	16500000	16500000	1.48458	0.13766
YFS.BLOOD.RNAARR	PDE4D	5	58300000	59800000	-1.4845	0.13767
Brain_Cerebellum	DBF4B	17	42785976	42829632	-1.4844	0.1377
Adrenal_Gland	RP5-943J3.1	1	90300000	90300000	1.48435	0.13771
Brain_Cortex	SAV1	14	51100000	51100000	-1.4844	0.13772
Brain_Hypothalamus	AC139100.3	18	77941563	77960875	-1.4843	0.13773
CMC.BRAIN.RNASEQ	PARD3	10	34400000	35100000	1.48406	0.137792
Brain_Caudate_basal_ganglia	MCPH1	8	6270000	6500000	1.4842	0.1378
CMC.BRAIN.RNASEQ_SPLICING	ATXN2	12	112000000	112000000	-1.48395	0.13782
Brain_Nucleus_accumbens_basal_ganglia	RPL12	9	130000000	130000000	-1.4838	0.13785
Brain_Anterior_cingulate_cortex_BA24	DBF4B	17	42785976	42829632	-1.4838	0.13787
Pituitary	LSMEM1	7	112000000	112000000	1.48376	0.13787
Pituitary	LOXL1-AS1	15	74200000	74200000	-1.48377	0.13787
Liver	CYP4V2	4	187000000	187000000	-1.48371	0.13789
Brain_Cerebellar_Hemisphere	STK35	20	2082257	2157684	-1.48353	0.1379
CMC.BRAIN.RNASEQ_SPLICING	MGAT4C	12	86400000	87200000	-1.48342	0.13796
Brain_Caudate_basal_ganglia	SRR	17	2207066	2228554	-1.48389	0.138
Brain_Cerebellar_Hemisphere	RPL10A	6	35400000	35400000	1.4831	0.138
Brain_Substantia_nigra	SPATA7	14	88900000	88900000	1.483	0.138
Liver	PLCD4	2	219000000	220000000	1.48373	0.138
CMC.BRAIN.RNASEQ_SPLICING	C12orf23	12	107000000	107000000	-1.48309	0.13805
Brain_Cerebellar_Hemisphere	LYSMD4	15	100000000	100000000	-1.483	0.138075
CMC.BRAIN.RNASEQ	DPY19L3	19	32896654	32976799	-1.4829	0.1381
Brain_Cerebellum	SLFNL1	1	41500000	41500000	-1.48273	0.138147
YFS.BLOOD.RNAARR	ECHDC2	1	53400000	53400000	1.4827	0.138154
Brain_Amygdala	RP4-607J23.2	7	97900000	97900000	-1.48268	0.13816
Brain_Anterior_cingulate_cortex_BA24	ADAMTS18	16	77281710	77469011	-1.4826	0.13818
Adrenal_Gland	ARL8B	3	5160000	5220000	1.48253	0.1382
Brain_Anterior_cingulate_cortex_BA24	CDH26	20	58533471	58609066	-1.4825	0.1382
Brain_Cortex	KIAA1468	18	59854491	59974355	-1.48253	0.1382
Brain_Frontal_Cortex_BA9	EBPL	13	50200000	50300000	1.4826	0.1382
Brain_Substantia_nigra	DNM1P51	15	85000000	85000000	-1.4824	0.1382
Brain_Cerebellar_Hemisphere	FMNL1	17	43299590	43324633	-1.4823	0.13825
Brain_Cerebellum	CEP120	5	123000000	123000000	1.48235	0.13825
CMC.BRAIN.RNASEQ	MTMR6	13	25800000	25900000	1.48229	0.13826
Adrenal_Gland	SYCP2L	6	10900000	11000000	1.4823	0.138265
Brain_Hippocampus	RP11-166B2.1	16	12021230	12070500	-1.48212	0.1383
Brain_Nucleus_accumbens_basal_ganglia	ADRA2A	10	113000000	113000000	1.48197	0.1383
Liver	PPP2R3C	14	35600000	35600000	-1.48214	0.1383
CMC.BRAIN.RNASEQ_SPLICING	INPP4A	2	99100000	99200000	-1.48209	0.13832
Brain_Cortex	GRK4	4	2970000	3040000	1.482	0.13834
Brain_Putamen_basal_ganglia	RP11-165J3.6	9	96200000	96200000	-1.482	0.13834
Brain_Cerebellar_Hemisphere	RP11-996F15.2	12	29400000	29500000	-1.4819	0.13837
Brain_Anterior_cingulate_cortex_BA24	CNOT6L	4	78600000	78700000	1.48181	0.13839
Adrenal_Gland	PITPNM3	17	6354790	6459814	1.48179	0.1384
Brain_Hypothalamus	AP000350.6	22	24269087	24271761	1.4818	0.1384
Brain_Putamen_basal_ganglia	C2orf76	2	120000000	120000000	-1.4816	0.13845
CMC.BRAIN.RNASEQ_SPLICING	PSPH	7	56100000	56200000	1.48143	0.138493
Brain_Cortex	RP11-567C2.1	12	90500000	90500000	-1.4814	0.1385
Brain_Substantia_nigra	RP11-429A20.3	12	5130000	5130000	1.48149	0.1385
Brain_Nucleus_accumbens_basal_ganglia	RLBP1	15	89800000	89800000	1.48136	0.13851
Brain_Cerebellum	IDUA	4	981000	998000	1.48129	0.13853
YFS.BLOOD.RNAARR	HPGD	4	175000000	175000000	1.48117	0.13856
Brain_Cerebellum	SYT13	11	45300000	45300000	-1.48117	0.1386
Brain_Substantia_nigra	OTUD3	1	20200000	20200000	1.4811	0.1386
Pituitary	SPATA1	1	85000000	85000000	-1.48096	0.13862
Liver	TTLL7	1	84300000	84500000	1.4807	0.13869
Brain_Amygdala	CTD-2020K17.3	17	43315395	43319101	-1.48071	0.1387
Brain_Anterior_cingulate_cortex_BA24	PNLDC1	6	160000000	160000000	-1.48046	0.1387
Brain_Caudate_basal_ganglia	RP11-166B2.1	16	12021230	12070500	-1.4806	0.1387
Brain_Frontal_Cortex_BA9	SPPL2A	15	51000000	51100000	1.4807	0.1387
Brain_Hypothalamus	PDPR	16	70147529	70195203	1.48081	0.1387
Brain_Nucleus_accumbens_basal_ganglia	HCG4P3	6	29973898	29974893	-1.4808	0.1387
Brain_Anterior_cingulate_cortex_BA24	AC007773.2	19	32880956	32895914	1.4805	0.138735
Brain_Anterior_cingulate_cortex_BA24	COL28A1	7	7400000	7580000	-1.4805	0.13874
Brain_Nucleus_accumbens_basal_ganglia	AC012354.6	2	45200000	45200000	1.4802	0.1388
Brain_Spinal_cord_cervical_c-1	MARK3	14	104000000	104000000	-1.4804	0.1388
NTR.BLOOD.RNAARR	VAPA	18	9913674	9960018	-1.48	0.1388
CMC.BRAIN.RNASEQ	PRPF40A	2	154000000	154000000	-1.4801	0.138847
Brain_Cerebellum	PSORS1C3	6	31141512	31145676	-1.4798	0.1389
Brain_Hypothalamus	COL26A1	7	101000000	101000000	1.4801	0.1389
Pituitary	TMEM87A	15	42500000	42600000	-1.47978	0.13893
NTR.BLOOD.RNAARR	SERTAD4	1	210000000	210000000	-1.4798	0.138931
CMC.BRAIN.RNASEQ_SPLICING	SMARCD2	17	61909440	61920351	1.4797	0.13895
Brain_Caudate_basal_ganglia	RP11-305K5.1	3	156000000	156000000	-1.47967	0.13896
Brain_Frontal_Cortex_BA9	DNMBP	10	102000000	102000000	-1.4796	0.13898
Brain_Amygdala	ENPP7P4	3	126000000	126000000	1.4794	0.139
Brain_Caudate_basal_ganglia	HEATR6	17	58120555	58156292	1.47912	0.139
Liver	ZDBF2	2	207000000	207000000	1.48106	0.139
Liver	CTD-2366F13.1	5	52400000	52400000	1.47954	0.139
Pituitary	PCNXL3	11	65400000	65400000	1.47944	0.139
CMC.BRAIN.RNASEQ	DRG2	17	17991180	18011299	-1.4795	0.13901
Brain_Caudate_basal_ganglia	PBLD	10	70000000	70100000	-1.47946	0.13902
Brain_Cerebellum	COBLL1	2	166000000	166000000	1.47914	0.1391
NTR.BLOOD.RNAARR	FLOT1	6	30695485	30710682	1.4792	0.1391
Pituitary	AC007282.6	2	202000000	202000000	1.47912	0.13911
YFS.BLOOD.RNAARR	ZDHHC24	11	66300000	66300000	-1.47906	0.13912
Pituitary	MIR181A2HG	9	127000000	127000000	1.47881	0.13919
Brain_Cerebellum	DUOX1	15	45400000	45500000	1.47895	0.1392
Brain_Hypothalamus	RP11-568A7.3	6	168000000	168000000	-1.4788	0.1392
CMC.BRAIN.RNASEQ_SPLICING	KATNA1	6	150000000	150000000	1.47869	0.1392
Liver	BMP5	6	55600000	55700000	1.47874	0.1392
Pituitary	PDE2A	11	72300000	72400000	-1.47878	0.1392
Brain_Cortex	RP11-54D18.2	9	15000000	15000000	1.4786	0.13925
Brain_Anterior_cingulate_cortex_BA24	SHMT1	17	18231187	18266856	-1.4786	0.13926
Brain_Putamen_basal_ganglia	CD86	3	122000000	122000000	1.47856	0.13926
CMC.BRAIN.RNASEQ	PIWIL2	8	22100000	22200000	-1.47856	0.13926
Brain_Cortex	MTR	1	237000000	237000000	-1.47837	0.13931
Brain_Cerebellar_Hemisphere	CHPT1	12	102000000	102000000	-1.4782	0.13936
Brain_Nucleus_accumbens_basal_ganglia	FGFR1OP	6	167000000	167000000	-1.4782	0.1394
Brain_Nucleus_accumbens_basal_ganglia	LINC00920	16	66442427	66446038	1.47811	0.1394
Brain_Anterior_cingulate_cortex_BA24	HNRNPA3P9	11	32600000	32600000	1.47787	0.13944
CMC.BRAIN.RNASEQ_SPLICING	ZNF3	7	99700000	99700000	-1.47779	0.139465
Brain_Frontal_Cortex_BA9	AC093668.2	7	102000000	102000000	-1.4778	0.13947
Brain_Amygdala	CPB2-AS1	13	46600000	46700000	1.4777	0.139494
Brain_Cerebellum	GMCL1	2	70100000	70100000	-1.47767	0.1395
Brain_Nucleus_accumbens_basal_ganglia	MICE	6	29709508	29713011	1.4778	0.1395
CMC.BRAIN.RNASEQ	HLCS	21	38123188	38362545	1.47766	0.1395
CMC.BRAIN.RNASEQ_SPLICING	SEMA4D	9	92000000	92100000	1.4778	0.1395
NTR.BLOOD.RNAARR	PGM5	9	71000000	71500000	1.4776	0.13951
CMC.BRAIN.RNASEQ_SPLICING	GRK4	4	2970000	3040000	-1.47755	0.13953
CMC.BRAIN.RNASEQ_SPLICING	DYNC1LI1	3	32600000	32600000	1.47738	0.13957
CMC.BRAIN.RNASEQ_SPLICING	ADCK1	14	78300000	78400000	1.4774	0.13958
Brain_Cortex	AZGP1	7	99600000	99600000	1.4773	0.1396
YFS.BLOOD.RNAARR	CCDC136	7	128000000	128000000	1.47728	0.1396
Brain_Cerebellar_Hemisphere	ARHGEF11	1	157000000	157000000	1.47721	0.139618
CMC.BRAIN.RNASEQ	GTF3A	13	28000000	28000000	1.47716	0.13963
CMC.BRAIN.RNASEQ_SPLICING	AKT3	1	244000000	244000000	1.47717	0.13963
Pituitary	IFITM4P	6	29718506	29718925	1.4769	0.1397
Brain_Cerebellar_Hemisphere	CIB1	15	90800000	90800000	1.47657	0.139791
Brain_Cerebellum	RP11-849H4.4	11	71700000	71700000	-1.47636	0.1398
Brain_Spinal_cord_cervical_c-1	LINC00880	3	157000000	157000000	1.47659	0.1398
YFS.BLOOD.RNAARR	VAT1	17	41166622	41177140	-1.47648	0.13981
Brain_Cerebellar_Hemisphere	KIAA1377	11	102000000	102000000	1.47647	0.13982
Brain_Putamen_basal_ganglia	MICB	6	31462658	31478901	-1.476	0.13983
Brain_Putamen_basal_ganglia	RP11-548P2.2	2	86100000	86100000	1.4762	0.13988
Pituitary	FAM3B	21	42676139	42729358	-1.47625	0.13988
Brain_Cerebellar_Hemisphere	PINLYP	19	44081344	44086256	-1.47617	0.1399
Brain_Cortex	HLA-W	6	29924373	29926347	-1.47619	0.1399
Brain_Nucleus_accumbens_basal_ganglia	TTC3	21	38445526	38575413	-1.476	0.1399
CMC.BRAIN.RNASEQ_SPLICING	CTBP2	10	127000000	127000000	-1.47614	0.13991
CMC.BRAIN.RNASEQ_SPLICING	ZNF740	12	53600000	53600000	1.47613	0.13991
CMC.BRAIN.RNASEQ	ABCB4	7	87000000	87100000	1.476	0.13994
YFS.BLOOD.RNAARR	PDS5B	13	33200000	33400000	-1.476	0.13994
Adrenal_Gland	HYAL1	3	50300000	50300000	-1.47589	0.13997
CMC.BRAIN.RNASEQ	CCDC169	13	36800000	36900000	1.4759	0.13997
Adrenal_Gland	DFNB31	9	117000000	117000000	1.4759	0.13998
Brain_Cerebellum	AC018647.3	7	35800000	35800000	1.47582	0.139992
CMC.BRAIN.RNASEQ_SPLICING	SNX13	7	17800000	18000000	-1.47582	0.139992
Brain_Cerebellum	KHDC1L	6	73900000	73900000	-1.4758	0.14
Liver	RGPD8	2	113000000	113000000	1.47677	0.14
Pituitary	MCOLN3	1	85500000	85500000	-1.47579	0.14
Brain_Cerebellum	SMG6	17	1963133	2206997	1.47567	0.14003
Pituitary	ZNF300P1	5	150000000	150000000	1.4755	0.14008
Brain_Anterior_cingulate_cortex_BA24	CENPQ	6	49400000	49500000	1.4756	0.1401
Brain_Spinal_cord_cervical_c-1	MALSU1	7	23300000	23300000	-1.4754	0.1401
Brain_Cerebellum	AMPD2	1	110000000	110000000	1.47532	0.140126
CMC.BRAIN.RNASEQ_SPLICING	NALCN	13	102000000	102000000	1.47526	0.14014
Brain_Anterior_cingulate_cortex_BA24	RP11-274B21.1	7	128000000	128000000	-1.47509	0.14019
Brain_Cerebellum	APTX	9	33000000	33000000	-1.4751	0.14019
NTR.BLOOD.RNAARR	HIST1H4F	6	26240560	26241021	-1.475	0.1402
Brain_Cerebellum	SEPT7P2	7	45800000	45800000	1.4749	0.140241
Brain_Anterior_cingulate_cortex_BA24	CDA	1	20900000	20900000	-1.47476	0.14028
CMC.BRAIN.RNASEQ_SPLICING	PACRGL	4	20700000	20800000	1.47469	0.14029
Liver	C7orf31	7	25200000	25200000	1.47468	0.1403
Adrenal_Gland	SOHLH2	13	36700000	36800000	-1.4746	0.14033
Pituitary	RP11-10O17.1	15	74800000	74800000	1.47457	0.14033
CMC.BRAIN.RNASEQ_SPLICING	FAM49B	8	131000000	131000000	1.47453	0.14034
Brain_Cerebellar_Hemisphere	TSPAN11	12	31100000	31100000	-1.4743	0.14039
Brain_Caudate_basal_ganglia	FAM229B	6	112000000	112000000	-1.4742	0.1404
Brain_Hippocampus	AKAP13	15	85900000	86300000	-1.47433	0.1404
Brain_Nucleus_accumbens_basal_ganglia	RMDN1	8	87500000	87500000	-1.47434	0.1404
Brain_Nucleus_accumbens_basal_ganglia	SMIM2-AS1	13	44700000	44700000	-1.4744	0.1404
Brain_Substantia_nigra	PRKD3	2	37500000	37600000	-1.47435	0.1404
Brain_Cerebellum	LYNX1	8	144000000	144000000	1.47407	0.14046
NTR.BLOOD.RNAARR	CPEB4	5	173000000	173000000	-1.474	0.14047
Adrenal_Gland	RP11-578O24.2	8	79600000	79600000	1.47401	0.14048
Pituitary	VTN	17	26691290	26700110	-1.474	0.14048
YFS.BLOOD.RNAARR	KIAA0020	9	2720000	2840000	-1.47379	0.14054
Brain_Amygdala	RP11-755F10.1	11	66000000	66000000	1.4736	0.14058
CMC.BRAIN.RNASEQ	RPS24	10	79800000	79800000	1.47362	0.140584
YFS.BLOOD.RNAARR	DCLRE1B	1	114000000	114000000	-1.47356	0.140599
CMC.BRAIN.RNASEQ	TCP10L	21	33947150	33957845	1.47357	0.1406
YFS.BLOOD.RNAARR	HLA-DMA	6	32916390	32936871	-1.4737	0.1406
Brain_Cerebellum	C15orf38	15	90400000	90500000	-1.47322	0.1407
CMC.BRAIN.RNASEQ_SPLICING	SLC2A8	9	130000000	130000000	-1.473	0.1407
CMC.BRAIN.RNASEQ	TRIM36	5	114000000	115000000	-1.47302	0.14075
CMC.BRAIN.RNASEQ_SPLICING	LGMN	14	93200000	93200000	1.473	0.14075
CMC.BRAIN.RNASEQ_SPLICING	LPPR5	1	99400000	99500000	1.47293	0.14077
CMC.BRAIN.RNASEQ_SPLICING	SNTG1	8	50800000	51700000	1.47286	0.14079
Brain_Putamen_basal_ganglia	GOLGA6L4	15	84900000	84900000	1.4728	0.1408
Brain_Anterior_cingulate_cortex_BA24	CTD-2270L9.4	16	23464079	23468927	1.4728	0.14081
Brain_Cerebellar_Hemisphere	CORO1C	12	109000000	109000000	-1.4727	0.14082
CMC.BRAIN.RNASEQ	CSGALNACT1	8	19300000	19600000	-1.47271	0.14083
Brain_Anterior_cingulate_cortex_BA24	SEMA6C	1	151000000	151000000	-1.47265	0.14084
Brain_Amygdala	SMDT1	22	42475695	42480288	-1.4726	0.1409
Brain_Caudate_basal_ganglia	POLR1A	2	86200000	86300000	1.47245	0.1409
Brain_Nucleus_accumbens_basal_ganglia	PQLC1	18	77662420	77711664	1.47235	0.1409
Brain_Spinal_cord_cervical_c-1	TNKS	8	9410000	9640000	-1.4723	0.14093
Pituitary	THEM4	1	152000000	152000000	-1.47211	0.14099
Brain_Anterior_cingulate_cortex_BA24	AQP4-AS1	18	24235706	24770662	-1.472	0.141
Brain_Frontal_Cortex_BA9	RP11-540B6.6	15	31200000	31200000	-1.4721	0.141
Pituitary	BAK1	6	33540329	33548019	-1.4722	0.141
Brain_Cerebellar_Hemisphere	MS4A14	11	60200000	60200000	-1.47204	0.14101
Adrenal_Gland	INO80B	2	74700000	74700000	1.47192	0.141043
Brain_Anterior_cingulate_cortex_BA24	ZFP1	16	75182390	75206134	1.4719	0.14105
YFS.BLOOD.RNAARR	HIF1AN	10	102000000	102000000	1.47185	0.14106
Brain_Cortex	CTD-2297D10.2	5	5130000	5140000	1.47182	0.14107
Brain_Nucleus_accumbens_basal_ganglia	SHISA4	1	202000000	202000000	-1.47181	0.14107
CMC.BRAIN.RNASEQ	SKIV2L	6	31926580	31937532	1.4718	0.14109
Brain_Nucleus_accumbens_basal_ganglia	CFB	6	31913450	31919861	-1.4716	0.1411
NTR.BLOOD.RNAARR	ME2	18	48405436	48474260	1.472	0.1411
CMC.BRAIN.RNASEQ_SPLICING	NEK1	4	170000000	171000000	1.47162	0.14112
Pituitary	GPR144	9	127000000	127000000	1.47163	0.14112
CMC.BRAIN.RNASEQ	EPCAM	2	47600000	47600000	-1.47162	0.141122
Brain_Cortex	SPTBN1	2	54700000	54900000	-1.4716	0.14113
Brain_Caudate_basal_ganglia	LINC00443	13	107000000	107000000	-1.4716	0.141139
CMC.BRAIN.RNASEQ_SPLICING	FAM107B	10	14600000	14800000	-1.47157	0.14114
Pituitary	DAGLB	7	6450000	6490000	-1.47155	0.14114
Pituitary	CRIPAK	4	1390000	1390000	1.47149	0.14116
Brain_Spinal_cord_cervical_c-1	POLR1D	13	28200000	28200000	1.4712	0.1412
Brain_Nucleus_accumbens_basal_ganglia	GUF1	4	44700000	44700000	1.47116	0.14125
CMC.BRAIN.RNASEQ_SPLICING	TTC18	10	75000000	75100000	1.471	0.14129
NTR.BLOOD.RNAARR	TGFBI	5	135000000	135000000	-1.471	0.14129
Brain_Caudate_basal_ganglia	FRS3	6	41700000	41700000	1.471	0.1413
Brain_Spinal_cord_cervical_c-1	AC104654.2	2	42200000	42200000	-1.4708	0.1413
CMC.BRAIN.RNASEQ	BDH2	4	104000000	104000000	-1.47096	0.141302
YFS.BLOOD.RNAARR	NIPSNAP1	22	29950797	29977326	1.4709	0.14133
Brain_Cortex	CBLN3	14	24900000	24900000	1.4707	0.14136
Brain_Spinal_cord_cervical_c-1	PI16	6	36900000	36900000	-1.47066	0.14138
Pituitary	CAPN3	15	42700000	42700000	-1.47068	0.14138
Brain_Anterior_cingulate_cortex_BA24	GATC	12	121000000	121000000	-1.4704	0.1414
Brain_Cortex	EPCAM	2	47600000	47600000	-1.4706	0.1414
YFS.BLOOD.RNAARR	STK25	2	242000000	242000000	-1.4703	0.14148
Adrenal_Gland	BNIP1	5	173000000	173000000	-1.4702	0.14152
NTR.BLOOD.RNAARR	NDUFC2	11	77800000	77800000	-1.4699	0.14159
CMC.BRAIN.RNASEQ_SPLICING	PAK1	11	77000000	77200000	1.47	0.1416
Brain_Cortex	PPP2R1B	11	112000000	112000000	-1.4696	0.14167
Brain_Caudate_basal_ganglia	CTSK	1	151000000	151000000	-1.4695	0.14171
Brain_Cerebellum	PAPD4	5	78900000	79000000	-1.46946	0.14171
Pituitary	EVI2A	17	29644578	29648902	-1.46937	0.14173
CMC.BRAIN.RNASEQ_SPLICING	CRCP	7	65600000	65600000	1.46922	0.141773
Brain_Nucleus_accumbens_basal_ganglia	SPATA9	5	95000000	95000000	-1.46912	0.1418
Brain_Cerebellum	TCTEX1D2	3	196000000	196000000	-1.46897	0.14184
NTR.BLOOD.RNAARR	RIC3	11	8130000	8190000	1.4688	0.1419
Brain_Caudate_basal_ganglia	RP11-795F19.5	18	77840060	77840399	1.4672	0.142
Brain_Hippocampus	DGCR10	22	19010569	19011063	-1.46832	0.142
Brain_Nucleus_accumbens_basal_ganglia	C16orf93	16	30772519	30774031	1.46831	0.142
Brain_Cerebellar_Hemisphere	STON1-GTF2A1L	2	48800000	49000000	-1.46827	0.142032
Brain_Hippocampus	FLG-AS1	1	152000000	152000000	-1.46802	0.1421
CMC.BRAIN.RNASEQ	TEKT3	17	15207128	15244958	1.468	0.1421
Brain_Cerebellar_Hemisphere	COLQ	3	15500000	15600000	1.46794	0.14212
Adrenal_Gland	AC007773.2	19	32880956	32895914	1.4679	0.14213
CMC.BRAIN.RNASEQ	PLAC9	10	81900000	81900000	-1.46787	0.142138
CMC.BRAIN.RNASEQ_SPLICING	MMAB	12	110000000	110000000	-1.46777	0.14217
Pituitary	FAM47E-STBD1	4	77200000	77200000	-1.46769	0.14219
Brain_Frontal_Cortex_BA9	GBP3	1	89500000	89500000	-1.4676	0.14221
NTR.BLOOD.RNAARR	ZYX	7	143000000	143000000	1.4676	0.14222
Brain_Cerebellar_Hemisphere	BMS1	10	43300000	43300000	-1.46754	0.14223
NTR.BLOOD.RNAARR	CAMK2D	4	114000000	115000000	-1.4674	0.14227
CMC.BRAIN.RNASEQ_SPLICING	SOX7	8	10600000	10700000	-1.46737	0.14228
CMC.BRAIN.RNASEQ	LOC100129055	10	38500000	38500000	1.46734	0.142283
CMC.BRAIN.RNASEQ	ADAMTS18	16	77316024	77469011	-1.4671	0.1423
Pituitary	TPGS2	18	34360019	34409068	-1.46746	0.1423
CMC.BRAIN.RNASEQ_SPLICING	WDSUB1	2	160000000	160000000	-1.46723	0.14231
YFS.BLOOD.RNAARR	ALPK1	4	113000000	113000000	-1.46707	0.14236
Brain_Putamen_basal_ganglia	RP11-17E13.2	1	75200000	75200000	-1.46696	0.14239
YFS.BLOOD.RNAARR	MED4	13	48600000	48700000	1.46694	0.14239
Brain_Amygdala	SEC23B	20	18488137	18542059	-1.4667	0.1424
Brain_Nucleus_accumbens_basal_ganglia	SSBP1	7	141000000	141000000	-1.46695	0.1424
Brain_Spinal_cord_cervical_c-1	CLEC18A	16	69984810	69998141	1.4668	0.1424
Brain_Cortex	KLKB1	4	187000000	187000000	-1.46675	0.14245
Adrenal_Gland	USP14	18	158383	214520	1.46667	0.14247
CMC.BRAIN.RNASEQ	POLE2	14	50100000	50200000	1.4666	0.14248
NTR.BLOOD.RNAARR	GMCL1	2	70100000	70100000	1.46657	0.14249
Brain_Anterior_cingulate_cortex_BA24	WASF3	13	27100000	27300000	-1.46664	0.1425
Brain_Nucleus_accumbens_basal_ganglia	INTS4L1	7	64600000	64700000	1.46639	0.1425
Pituitary	PSORS1C3	6	31141512	31145676	-1.4665	0.1425
YFS.BLOOD.RNAARR	CHCHD10	22	24108021	24110630	-1.4665	0.1425
Brain_Cerebellar_Hemisphere	RP11-686D22.7	17	33736621	33737247	-1.4665	0.14252
Brain_Cerebellar_Hemisphere	RP11-826N14.2	5	175000000	175000000	-1.4664	0.14254
Brain_Cerebellar_Hemisphere	RP11-88H9.2	1	113000000	113000000	1.46631	0.142563
CMC.BRAIN.RNASEQ_SPLICING	INPP5B	1	38300000	38400000	-1.4663	0.14257
Brain_Caudate_basal_ganglia	TMEM216	11	61200000	61200000	-1.46621	0.1426
Brain_Frontal_Cortex_BA9	IFT46	11	118000000	118000000	-1.46622	0.1426
Brain_Frontal_Cortex_BA9	IDH3B	20	2639041	2644865	1.4664	0.1426
Brain_Hippocampus	TTN	2	179000000	180000000	-1.4661	0.14261
YFS.BLOOD.RNAARR	MKI67IP	2	122000000	122000000	-1.46616	0.14261
Adrenal_Gland	FKBP1B	2	24300000	24300000	1.46614	0.142611
Brain_Cerebellum	BMS1	10	43300000	43300000	-1.4661	0.14262
Brain_Cerebellar_Hemisphere	DKK3	11	12000000	12000000	1.46606	0.14263
Brain_Caudate_basal_ganglia	RHPN2	19	33469499	33555794	-1.4659	0.14268
Brain_Frontal_Cortex_BA9	RP11-345M22.2	16	79750622	79804460	-1.46577	0.1427
Liver	MICE	6	29709508	29713011	1.46568	0.1427
Adrenal_Gland	XRCC6	22	42017123	42060044	-1.4658	0.14271
Brain_Frontal_Cortex_BA9	RP11-317J10.2	8	86400000	86400000	-1.4657	0.14273
Brain_Frontal_Cortex_BA9	snoU13	3	150000000	150000000	1.46565	0.14274
CMC.BRAIN.RNASEQ_SPLICING	ALDH3A2	17	19552063	19580908	1.4657	0.14274
Brain_Anterior_cingulate_cortex_BA24	ZXDC	3	126000000	126000000	1.4656	0.14276
Brain_Cortex	KCTD21	11	77900000	77900000	-1.4656	0.14276
Pituitary	PRPF4	9	116000000	116000000	1.4656	0.14276
Brain_Cerebellar_Hemisphere	FUT9	6	96500000	96700000	1.46552	0.1428
Brain_Cerebellar_Hemisphere	GOLGA1	9	128000000	128000000	1.46544	0.1428
CMC.BRAIN.RNASEQ	ERMP1	9	5780000	5830000	-1.46536	0.14282
Brain_Cortex	LINC00957	7	44100000	44100000	1.46533	0.14283
CMC.BRAIN.RNASEQ_SPLICING	SAR1B	5	134000000	134000000	-1.46527	0.14285
Pituitary	ATG10	5	81300000	81600000	1.4652	0.14288
Brain_Amygdala	C2orf16	2	27800000	27800000	1.4651	0.1429
YFS.BLOOD.RNAARR	ODC1	2	10600000	10600000	-1.465	0.14292
Adrenal_Gland	EIF2AK4	15	40200000	40300000	-1.465	0.142933
Brain_Amygdala	RP11-156E8.1	1	245000000	245000000	1.4649	0.14294
Brain_Cerebellum	AC021860.1	4	38600000	38600000	1.46493	0.14294
Brain_Cerebellar_Hemisphere	EPCAM	2	47600000	47600000	-1.46486	0.142959
Adrenal_Gland	WDR96	10	106000000	106000000	-1.4649	0.14296
YFS.BLOOD.RNAARR	SLC25A38	3	39400000	39400000	-1.46479	0.14298
Brain_Putamen_basal_ganglia	LINC00667	18	5238598	5246507	-1.4664	0.143
Adrenal_Gland	ALS2CL	3	46700000	46700000	-1.46465	0.14302
Brain_Cerebellum	UBE4B	1	10100000	10200000	-1.4646	0.14303
Brain_Hypothalamus	SLC14A1	18	43304092	43332485	1.4644	0.14309
Brain_Cerebellar_Hemisphere	HCG4	6	29758816	29760213	1.46445	0.1431
Brain_Cerebellum	RP1-153G14.4	6	27371789	27374743	1.46449	0.1431
Brain_Putamen_basal_ganglia	C15orf57	15	40800000	40900000	1.4643	0.1431
Brain_Caudate_basal_ganglia	RCCD1	15	91500000	91500000	-1.4643	0.14312
Brain_Caudate_basal_ganglia	LYRM2	6	90300000	90300000	1.4641	0.1432
Brain_Nucleus_accumbens_basal_ganglia	AK9	6	110000000	110000000	-1.4641	0.1432
Brain_Substantia_nigra	C2ORF15	2	99800000	99800000	-1.46382	0.1432
YFS.BLOOD.RNAARR	FNBP1	9	133000000	133000000	-1.46381	0.14325
CMC.BRAIN.RNASEQ	FAM181A	14	94400000	94400000	-1.46377	0.14326
Brain_Cerebellar_Hemisphere	RP11-75C9.1	9	8860000	8860000	-1.46373	0.143268
Brain_Anterior_cingulate_cortex_BA24	RP11-350J20.5	6	150000000	150000000	1.46373	0.1433
CMC.BRAIN.RNASEQ_SPLICING	INTS10	8	19700000	19700000	1.46361	0.1433
CMC.BRAIN.RNASEQ	LOC339803	2	61400000	61400000	1.46348	0.143337
Brain_Cortex	UPB1	22	24863206	24924358	-1.46348	0.14334
Liver	CACNA2D2	3	50400000	50500000	1.46342	0.14335
Brain_Cortex	RP5-894A10.2	7	141000000	141000000	-1.46339	0.14336
Brain_Caudate_basal_ganglia	MPI	15	75200000	75200000	1.4633	0.14338
CMC.BRAIN.RNASEQ	CCBE1	18	57098170	57364644	1.4632	0.1434
Brain_Caudate_basal_ganglia	RP13-608F4.1	15	82800000	82800000	-1.4632	0.14342
CMC.BRAIN.RNASEQ	RFX8	2	102000000	102000000	1.46299	0.143469
CMC.BRAIN.RNASEQ	ACO1	9	32400000	32500000	-1.463	0.14347
Liver	BRCA1	17	41196312	41277500	1.463	0.14347
CMC.BRAIN.RNASEQ_SPLICING	WARS	14	101000000	101000000	1.463	0.14348
Brain_Caudate_basal_ganglia	ZNF322	6	26636518	26659980	-1.4629	0.1435
Brain_Caudate_basal_ganglia	PAX8	2	114000000	114000000	-1.46266	0.14356
Brain_Cortex	MOGS	2	74700000	74700000	-1.4626	0.14357
Brain_Caudate_basal_ganglia	TNFAIP6	2	152000000	152000000	1.4626	0.14358
Brain_Cortex	AC062028.1	2	11200000	11300000	1.4626	0.14359
Brain_Cerebellar_Hemisphere	C22orf23	22	38339528	38349669	1.4627	0.1436
Brain_Nucleus_accumbens_basal_ganglia	SETD6	16	58549383	58553854	-1.46247	0.1436
Brain_Amygdala	KLHL35	11	75100000	75100000	1.4625	0.14361
Brain_Frontal_Cortex_BA9	EYA3	1	28300000	28400000	-1.4625	0.14361
Brain_Caudate_basal_ganglia	SLC39A12-AS1	10	18300000	18300000	-1.46239	0.14364
Brain_Cerebellum	FAM132B	2	239000000	239000000	-1.46224	0.14368
Brain_Cerebellar_Hemisphere	GOSR2	17	45000483	45105003	1.4622	0.14369
Pituitary	ZNF252P	8	146000000	146000000	-1.4623	0.1437
Brain_Anterior_cingulate_cortex_BA24	FEZ2	2	36800000	36900000	1.4621	0.143712
CMC.BRAIN.RNASEQ_SPLICING	UBE4B	1	10100000	10200000	1.4621	0.14372
CMC.BRAIN.RNASEQ_SPLICING	MRPL43	10	103000000	103000000	-1.46208	0.14372
Brain_Cerebellar_Hemisphere	C6orf3	6	112000000	112000000	1.46183	0.1438
Brain_Hippocampus	TTC28	22	28374004	29075853	1.46162	0.1438
Brain_Hypothalamus	ACOT2	14	74000000	74000000	1.4619	0.1438
Brain_Nucleus_accumbens_basal_ganglia	TPGS2	18	34360019	34409068	-1.46196	0.1438
Brain_Spinal_cord_cervical_c-1	SLFN5	17	33570055	33600674	1.4617	0.1438
Brain_Substantia_nigra	GSTT1	22	24376212	24384680	1.462	0.1438
YFS.BLOOD.RNAARR	SIRPB2	20	1451386	1472233	-1.4618	0.1438
Pituitary	CAPN8	1	224000000	224000000	-1.46176	0.14381
Brain_Amygdala	CTB-113D17.1	7	29000000	29100000	-1.46164	0.14384
Adrenal_Gland	CDRT4	17	15339332	15406922	1.46151	0.1439
Brain_Cerebellar_Hemisphere	ZNF229	19	44921685	44952766	-1.46132	0.1439
Liver	RP11-345M22.2	16	79750622	79804460	-1.4613	0.1439
Pituitary	MRPL42	12	93900000	93900000	1.4615	0.1439
CMC.BRAIN.RNASEQ	GTF3C2	2	27500000	27600000	1.46136	0.143917
YFS.BLOOD.RNAARR	INO80B	2	74700000	74700000	1.46136	0.14392
YFS.BLOOD.RNAARR	BPHL	6	3120000	3150000	-1.46125	0.143947
CMC.BRAIN.RNASEQ_SPLICING	MTIF3	13	28000000	28000000	-1.46125	0.14395
Brain_Cerebellar_Hemisphere	WDFY3-AS2	4	85900000	85900000	-1.46122	0.143954
Brain_Anterior_cingulate_cortex_BA24	IFT46	11	118000000	118000000	-1.46115	0.14397
Adrenal_Gland	NOS1AP	1	162000000	162000000	1.46111	0.14398
Adrenal_Gland	C1orf226	1	162000000	162000000	1.46111	0.14398
Brain_Frontal_Cortex_BA9	RP11-350N15.4	8	38300000	38300000	1.4611	0.14398
Brain_Cortex	SLC39A12-AS1	10	18300000	18300000	-1.46093	0.14403
CMC.BRAIN.RNASEQ_SPLICING	GSTO2	10	106000000	106000000	1.46061	0.14412
Adrenal_Gland	SKIV2L	6	31926888	31937532	1.46037	0.1442
Brain_Cerebellum	METTL5	2	171000000	171000000	-1.46034	0.1442
Brain_Putamen_basal_ganglia	TMEM176B	7	150000000	150000000	1.46035	0.1442
Pituitary	DDO	6	111000000	111000000	1.46047	0.1442
Brain_Cerebellum	ALG1L11P	8	12000000	12000000	1.4603	0.14421
Brain_Amygdala	NLRC3	16	3589049	3627401	1.4603	0.14422
Adrenal_Gland	MRPL18	6	160000000	160000000	-1.4602	0.144224
Brain_Cortex	LINC00634	22	42348169	42354937	-1.46013	0.14425
CMC.BRAIN.RNASEQ	EXOC6	10	94600000	94800000	-1.45999	0.144292
Brain_Hypothalamus	RP11-540B6.2	15	31200000	31200000	1.45996	0.1443
Brain_Putamen_basal_ganglia	RP11-578O24.2	8	79600000	79600000	1.45994	0.1443
Brain_Substantia_nigra	ZNF404	19	44376515	44388203	-1.4598	0.1443
CMC.BRAIN.RNASEQ_SPLICING	BAI3	6	69300000	70100000	-1.45981	0.1443
YFS.BLOOD.RNAARR	MPHOSPH6	16	82181403	82203831	-1.4601	0.1443
Brain_Anterior_cingulate_cortex_BA24	RP11-666A8.7	17	74546033	74546908	-1.4598	0.14433
Brain_Cerebellar_Hemisphere	NUDCD3	7	44400000	44500000	1.4598	0.14435
Brain_Caudate_basal_ganglia	LRRCC1	8	86000000	86100000	1.4597	0.1444
Brain_Spinal_cord_cervical_c-1	HMGB1P31	2	54300000	54300000	-1.4598	0.1444
Brain_Substantia_nigra	ZNF30	19	35417807	35436074	-1.4597	0.1444
Brain_Substantia_nigra	UBOX5	20	3088219	3140842	-1.4596	0.1444
Brain_Putamen_basal_ganglia	RP13-685P2.7	3	129000000	129000000	-1.45955	0.14441
Brain_Spinal_cord_cervical_c-1	RP11-430H10.1	11	45400000	45400000	1.45915	0.1445
Brain_Spinal_cord_cervical_c-1	ZNF493	19	21579921	21610375	1.45924	0.1445
CMC.BRAIN.RNASEQ	GPD1L	3	32100000	32200000	1.45917	0.14452
CMC.BRAIN.RNASEQ	KCTD8	4	44200000	44500000	-1.45897	0.144573
Brain_Cerebellar_Hemisphere	GOLGA6L4	15	84900000	84900000	1.45891	0.144589
Brain_Amygdala	RBM6	3	50000000	50100000	1.4587	0.1446
YFS.BLOOD.RNAARR	ATXN1L	16	71879894	71891231	1.459	0.1446
CMC.BRAIN.RNASEQ	EIF2AK4	15	40200000	40300000	-1.45876	0.14463
Brain_Caudate_basal_ganglia	GPR180	13	95300000	95300000	1.4588	0.144632
YFS.BLOOD.RNAARR	UBA7	3	49800000	49900000	1.45862	0.14467
Brain_Cerebellar_Hemisphere	HIVEP3	1	42000000	42500000	-1.45854	0.144691
Brain_Cerebellum	PPFIA1	11	70100000	70200000	1.45865	0.1447
Brain_Substantia_nigra	C2orf82	2	234000000	234000000	1.45862	0.1447
Liver	INTS4L1	7	64600000	64700000	1.45846	0.1447
Liver	RP11-17A1.3	11	22900000	23000000	1.4584	0.1447
Pituitary	ZNF391	6	27342394	27371683	1.4586	0.1447
YFS.BLOOD.RNAARR	ASAP1	8	131000000	131000000	-1.45864	0.1447
Adrenal_Gland	TMEM184B	22	38615298	38669040	1.4584	0.14472
Brain_Spinal_cord_cervical_c-1	PENK	8	57300000	57400000	-1.4584	0.14472
CMC.BRAIN.RNASEQ_SPLICING	PDCD6	5	272000	315000	1.45827	0.14477
Brain_Anterior_cingulate_cortex_BA24	FBXO42	1	16600000	16700000	1.45812	0.14481
Brain_Frontal_Cortex_BA9	MUL1	1	20800000	20800000	-1.4581	0.14481
CMC.BRAIN.RNASEQ_SPLICING	RALYL	8	85100000	85800000	1.45808	0.14482
Adrenal_Gland	RP11-382M14.1	11	107000000	107000000	1.458	0.14483
Brain_Cortex	NUDCD3	7	44400000	44500000	1.45795	0.14485
YFS.BLOOD.RNAARR	EPC1	10	32600000	32700000	1.45795	0.14486
Brain_Amygdala	RP11-350J20.5	6	150000000	150000000	1.4579	0.14487
Pituitary	RP11-297A16.2	10	35400000	35400000	1.45788	0.144872
Brain_Hypothalamus	RARG	12	53600000	53600000	-1.45789	0.1449
Brain_Spinal_cord_cervical_c-1	FAM213A	10	82200000	82200000	1.45787	0.1449
CMC.BRAIN.RNASEQ	RPS10P7	1	201000000	201000000	1.45774	0.14491
Brain_Amygdala	RP11-624M8.1	6	126000000	126000000	-1.4577	0.14492
Brain_Amygdala	RMI1	9	86600000	86600000	1.4576	0.14496
Brain_Cerebellum	CTB-33O18.3	5	173000000	173000000	-1.45751	0.14497
Brain_Spinal_cord_cervical_c-1	ABCC13	21	15608527	15735075	-1.4589	0.145
CMC.BRAIN.RNASEQ	FHOD3	18	33877701	34360018	1.4574	0.145
CMC.BRAIN.RNASEQ_SPLICING	ADCK1	14	78300000	78400000	-1.4574	0.145
Liver	POLR2D	2	129000000	129000000	1.45871	0.145
Liver	RP11-410E4.1	2	187000000	187000000	-1.45695	0.145
Pituitary	RP11-666A20.4	3	126000000	126000000	-1.45578	0.145
Brain_Anterior_cingulate_cortex_BA24	MST1R	3	49900000	49900000	-1.4573	0.14504
YFS.BLOOD.RNAARR	RYBP	3	72400000	72500000	-1.45725	0.14505
Brain_Cerebellum	SH3BP5-AS1	3	15300000	15300000	-1.45723	0.145054
CMC.BRAIN.RNASEQ_SPLICING	ENPP4	6	46100000	46100000	-1.45714	0.1451
Brain_Cortex	RPS23	5	81600000	81600000	-1.45694	0.14513
Brain_Cerebellum	PTPN4	2	121000000	121000000	1.4568	0.14517
Brain_Cortex	EYA3	1	28300000	28400000	-1.45679	0.14517
CMC.BRAIN.RNASEQ_SPLICING	NQO2	6	2990000	3020000	-1.45686	0.1452
Adrenal_Gland	RNF40	16	30774439	30787628	-1.4562	0.1453
CMC.BRAIN.RNASEQ_SPLICING	IFI44L	1	79100000	79100000	-1.45611	0.14536
Brain_Cortex	RNF123	3	49700000	49800000	-1.4561	0.14537
Brain_Cerebellum	RPL5P30	11	118000000	118000000	1.4559	0.1454
Adrenal_Gland	CBLB	3	105000000	106000000	1.45589	0.14542
Brain_Cerebellum	EGFR	7	55100000	55300000	-1.45586	0.145432
Pituitary	DCP2	5	112000000	112000000	1.4558	0.14545
Adrenal_Gland	TJP2	9	71700000	71900000	-1.4557	0.14546
Brain_Frontal_Cortex_BA9	PRPF4	9	116000000	116000000	1.45572	0.14547
CMC.BRAIN.RNASEQ_SPLICING	HYDIN	16	70841286	71264625	-1.4557	0.1455
YFS.BLOOD.RNAARR	TM7SF2	11	64900000	64900000	1.45534	0.14557
Brain_Cortex	RP11-797H7.5	7	64300000	64400000	-1.45529	0.14559
Brain_Substantia_nigra	RP11-156E8.1	1	245000000	245000000	1.4551	0.1456
NTR.BLOOD.RNAARR	UBA7	3	49800000	49900000	1.45536	0.1456
Pituitary	FAM85B	8	8030000	8080000	-1.4552	0.1456
Brain_Frontal_Cortex_BA9	SRR	17	2207066	2228554	-1.455	0.14567
Brain_Cerebellar_Hemisphere	AC144652.1	7	155000000	155000000	1.455	0.14568
Pituitary	CBWD1	9	121000	189000	-1.45495	0.14568
Brain_Cerebellum	SMDT1	22	42475695	42480288	-1.45473	0.1457
Brain_Hippocampus	RPL13AP2	14	47700000	47700000	-1.455	0.1457
Brain_Substantia_nigra	RP11-274B21.4	7	128000000	128000000	-1.4549	0.1457
CMC.BRAIN.RNASEQ	PDXDC2P	16	70010201	70099851	1.4547	0.1457
NTR.BLOOD.RNAARR	KREMEN1	22	29469065	29564321	1.45472	0.1457
YFS.BLOOD.RNAARR	DHRS9	2	170000000	170000000	1.45476	0.14573
Brain_Caudate_basal_ganglia	SHISA4	1	202000000	202000000	-1.4547	0.14575
YFS.BLOOD.RNAARR	TMED5	1	93600000	93600000	-1.45465	0.145766
NTR.BLOOD.RNAARR	SIGLEC12	19	51994447	52005044	-1.45463	0.14577
NTR.BLOOD.RNAARR	MSH2	2	47600000	47700000	-1.45459	0.14578
Brain_Frontal_Cortex_BA9	RIPK2	8	90800000	90800000	1.4546	0.14579
Brain_Amygdala	RP11-430B1.2	15	52500000	52500000	1.45442	0.1458
Brain_Caudate_basal_ganglia	HS3ST4	16	25703347	26149009	-1.4545	0.1458
CMC.BRAIN.RNASEQ_SPLICING	COQ7	16	19078916	19091417	1.45453	0.1458
CMC.BRAIN.RNASEQ_SPLICING	LYRM1	16	20911556	20936328	1.45439	0.1458
Pituitary	RP11-996F15.2	12	29400000	29500000	-1.4546	0.1458
Brain_Amygdala	MORN4	10	99400000	99400000	1.4543	0.14585
Liver	LEFTY1	1	226000000	226000000	-1.4542	0.14588
CMC.BRAIN.RNASEQ_SPLICING	SLC9B1	4	104000000	104000000	-1.45419	0.14589
Pituitary	RP11-260M2.1	2	211000000	211000000	-1.45422	0.14589
Brain_Hippocampus	RP11-149I23.3	10	91000000	91100000	-1.45417	0.1459
Brain_Hippocampus	KIAA1328	18	34409159	34812135	-1.454	0.1459
Brain_Cerebellar_Hemisphere	VN1R20P	3	14000000	14000000	-1.45416	0.145902
CMC.BRAIN.RNASEQ	SASS6	1	101000000	101000000	1.45398	0.14595
Brain_Cerebellar_Hemisphere	WDR66	12	122000000	122000000	1.4539	0.14596
YFS.BLOOD.RNAARR	GNA13	17	63006833	63052957	-1.45393	0.14597
Brain_Caudate_basal_ganglia	TPGS2	18	34360019	34409068	-1.4527	0.146
Brain_Cerebellum	CLEC18A	16	69984810	69998141	1.45398	0.146
Liver	WDSUB1	2	160000000	160000000	1.45327	0.146
YFS.BLOOD.RNAARR	SYS1	20	43990577	44005438	1.454	0.146
Liver	RBM6	3	50000000	50100000	1.45378	0.14601
Brain_Cortex	PRPSAP1	17	74305567	74380602	-1.45365	0.14604
Brain_Hypothalamus	CLUL1	18	596988	650228	1.4536	0.14605
Brain_Cerebellar_Hemisphere	RASGEF1B	4	82300000	82400000	1.45359	0.146061
Adrenal_Gland	REG3G	2	79300000	79300000	-1.45355	0.14607
Brain_Caudate_basal_ganglia	ADI1	2	3500000	3520000	1.45344	0.1461
Brain_Cerebellum	TFEB	6	41700000	41700000	-1.4536	0.1461
Brain_Cerebellum	RNMT	18	13726663	13764557	1.45344	0.1461
Brain_Frontal_Cortex_BA9	TMEM241	18	20777108	21017925	-1.45354	0.1461
CMC.BRAIN.RNASEQ_SPLICING	PEX7	6	137000000	137000000	-1.45336	0.1461
CMC.BRAIN.RNASEQ_SPLICING	ZNF23	16	71481505	71523217	-1.4533	0.1461
Adrenal_Gland	RP11-439E19.10	1	247000000	247000000	1.45341	0.14611
Brain_Amygdala	TIGD6	5	149000000	149000000	1.4533	0.146153
Brain_Putamen_basal_ganglia	DDX42	17	61851136	61896677	-1.4532	0.146177
CMC.BRAIN.RNASEQ_SPLICING	ABCB9	12	123000000	123000000	1.45314	0.14618
Adrenal_Gland	C21orf119	21	33765439	33766254	1.45305	0.1462
Brain_Caudate_basal_ganglia	NOXRED1	14	77900000	77900000	1.4533	0.1462
Brain_Nucleus_accumbens_basal_ganglia	TUBB6	18	12307668	12344319	1.45311	0.1462
Brain_Putamen_basal_ganglia	CLEC18A	16	69984810	69998141	1.453	0.1462
Brain_Spinal_cord_cervical_c-1	DLEU7-AS1	13	51400000	51400000	-1.4529	0.1462
CMC.BRAIN.RNASEQ_SPLICING	HLA-E	6	30457182	30461982	-1.453	0.1462
Brain_Nucleus_accumbens_basal_ganglia	UHRF2	9	6410000	6510000	1.4531	0.14621
Brain_Substantia_nigra	AC093668.2	7	102000000	102000000	-1.4529	0.14626
CMC.BRAIN.RNASEQ	GHR	5	42400000	42700000	1.45282	0.14627
NTR.BLOOD.RNAARR	C6orf106	6	34600000	34700000	-1.45277	0.146286
Brain_Hippocampus	RP5-1024N4.4	1	48700000	48700000	1.45277	0.14629
Brain_Amygdala	MCCC2	5	70900000	71000000	-1.4528	0.146291
Brain_Putamen_basal_ganglia	C6orf3	6	112000000	112000000	1.4527	0.1463
Brain_Spinal_cord_cervical_c-1	RP11-166B2.1	16	12021230	12070500	-1.4528	0.1463
Brain_Cerebellar_Hemisphere	SYNM	15	99600000	99700000	-1.45253	0.146354
NTR.BLOOD.RNAARR	PPP2R1B	11	112000000	112000000	-1.4525	0.14637
CMC.BRAIN.RNASEQ_SPLICING	THADA	2	43500000	43800000	-1.45241	0.14639
Brain_Putamen_basal_ganglia	THEM6	8	144000000	144000000	-1.45254	0.1464
Brain_Substantia_nigra	RP1-178F15.4	1	154000000	154000000	-1.4525	0.1464
Brain_Spinal_cord_cervical_c-1	PILRA	7	100000000	100000000	-1.4522	0.14644
Brain_Cerebellum	NUS1	6	118000000	118000000	-1.4519	0.1465
Brain_Hippocampus	C15orf57	15	40800000	40900000	1.45198	0.1465
CMC.BRAIN.RNASEQ_SPLICING	SETX	9	135000000	135000000	1.452	0.1465
Liver	FAM188B	7	30800000	30900000	-1.45184	0.1465
Brain_Anterior_cingulate_cortex_BA24	RP11-624M8.1	6	126000000	126000000	-1.45175	0.1466
Pituitary	TFB1M	6	156000000	156000000	-1.45169	0.1466
YFS.BLOOD.RNAARR	WDR4	21	44263204	44299678	1.45171	0.1466
CMC.BRAIN.RNASEQ_SPLICING	MFHAS1	8	8640000	8750000	1.45155	0.14663
Brain_Spinal_cord_cervical_c-1	ARFIP1	4	154000000	154000000	1.45143	0.14666
Brain_Frontal_Cortex_BA9	RP4-739H11.4	1	41200000	41200000	-1.4513	0.14669
Brain_Caudate_basal_ganglia	VPS29	12	111000000	111000000	1.45114	0.1467
Brain_Cerebellum	PNPLA5	22	44275558	44287893	-1.45113	0.1467
Brain_Spinal_cord_cervical_c-1	MASTL	10	27400000	27500000	-1.45131	0.1467
CMC.BRAIN.RNASEQ_SPLICING	C9orf156	9	101000000	101000000	1.4511	0.1467
Liver	HCG27	6	31165915	31171745	-1.45133	0.1467
Pituitary	METTL2B	7	128000000	128000000	-1.45125	0.14671
Brain_Cerebellum	MAD2L1	4	121000000	121000000	1.45123	0.14672
YFS.BLOOD.RNAARR	RIMS3	1	41100000	41100000	1.4512	0.146723
Brain_Putamen_basal_ganglia	RP11-337C18.8	1	147000000	147000000	-1.45106	0.14676
Adrenal_Gland	ITGB1	10	33200000	33300000	1.451	0.14679
Brain_Nucleus_accumbens_basal_ganglia	C6orf3	6	112000000	112000000	1.451	0.1468
Brain_Spinal_cord_cervical_c-1	HLA-K	6	29894955	29897009	1.4508	0.1468
Brain_Frontal_Cortex_BA9	RP11-347I19.8	12	122000000	122000000	1.4509	0.14681
CMC.BRAIN.RNASEQ_SPLICING	SKA2	17	57187307	57232800	-1.4508	0.14682
Brain_Cortex	TRIM4	7	99500000	99500000	1.45069	0.14687
CMC.BRAIN.RNASEQ	RPF1	1	84900000	85000000	1.45065	0.14688
NTR.BLOOD.RNAARR	ZNF641	12	48700000	48700000	-1.45061	0.14689
Brain_Anterior_cingulate_cortex_BA24	TPTE2P1	13	25500000	25500000	1.45075	0.1469
Brain_Cortex	PSPHP1	7	55800000	55800000	-1.45056	0.1469
CMC.BRAIN.RNASEQ_SPLICING	C1GALT1	7	7220000	7290000	-1.45053	0.14691
Brain_Cerebellum	RNF213	17	78234665	78372586	1.4505	0.14692
CMC.BRAIN.RNASEQ_SPLICING	TRIM13	13	50600000	50600000	-1.4505	0.14692
CMC.BRAIN.RNASEQ	HIST1H4F	6	26240653	26241021	-1.4504	0.14695
Brain_Cerebellar_Hemisphere	ZWILCH	15	66800000	66800000	1.45037	0.146954
Brain_Anterior_cingulate_cortex_BA24	RP11-6I2.3	8	75000000	75000000	1.4503	0.14696
Adrenal_Gland	SEC61G	7	54800000	54800000	-1.4502	0.146999
Brain_Frontal_Cortex_BA9	RP5-943J3.1	1	90300000	90300000	1.4502	0.147
Brain_Frontal_Cortex_BA9	RFPL1S	22	29832818	29874164	1.4504	0.147
Brain_Spinal_cord_cervical_c-1	PCDH9	13	66900000	67800000	-1.4501	0.147
Pituitary	DEF6	6	35300000	35300000	-1.45032	0.147
Adrenal_Gland	HES6	2	239000000	239000000	-1.45019	0.147006
Brain_Caudate_basal_ganglia	RPA3	7	7680000	7760000	1.45012	0.147024
Brain_Cortex	RP11-238K6.2	8	139000000	139000000	1.4501	0.14703
CMC.BRAIN.RNASEQ_SPLICING	SPATA6	1	48800000	48900000	-1.45007	0.14704
Adrenal_Gland	GNAL	18	11688955	11885674	-1.45003	0.14705
Brain_Spinal_cord_cervical_c-1	RP11-12A2.3	6	140000000	140000000	1.45002	0.14705
Brain_Cerebellar_Hemisphere	PROZ	13	114000000	114000000	-1.44989	0.14709
Adrenal_Gland	AKAP3	12	4720000	4760000	1.44985	0.1471
Brain_Cortex	PSMG1	21	40546695	40555777	-1.45	0.1471
Brain_Putamen_basal_ganglia	AP5S1	20	3801178	3805949	1.45	0.1471
CMC.BRAIN.RNASEQ_SPLICING	LRP11	6	150000000	150000000	-1.44973	0.1471
Brain_Cerebellar_Hemisphere	CCDC41	12	94700000	94900000	-1.4498	0.14711
CMC.BRAIN.RNASEQ_SPLICING	ANAPC13	3	134000000	134000000	1.44976	0.14713
CMC.BRAIN.RNASEQ_SPLICING	NT5C2	10	105000000	105000000	1.44963	0.14716
CMC.BRAIN.RNASEQ_SPLICING	XPO1	2	61700000	61800000	1.44961	0.14717
Brain_Putamen_basal_ganglia	WDR73	15	85200000	85200000	1.4494	0.1472
CMC.BRAIN.RNASEQ_SPLICING	CEP164	11	117000000	117000000	1.44948	0.1472
CMC.BRAIN.RNASEQ_SPLICING	PISD	22	32014476	32058252	1.4493	0.1472
Brain_Putamen_basal_ganglia	RP13-514E23.2	4	86900000	86900000	-1.4493	0.14725
YFS.BLOOD.RNAARR	MED23	6	132000000	132000000	1.44923	0.147272
Brain_Frontal_Cortex_BA9	RP11-4O1.2	9	115000000	115000000	1.4492	0.14728
Brain_Cerebellar_Hemisphere	ZNRD1-AS1	6	29968788	30029030	1.4492	0.1473
Brain_Putamen_basal_ganglia	SETD4	21	37406839	37451687	1.4492	0.1473
Brain_Spinal_cord_cervical_c-1	NBPF3	1	21800000	21800000	1.44913	0.1473
Pituitary	HLA-DMA	6	32916390	32936871	-1.449	0.1473
Pituitary	MARK3	14	104000000	104000000	-1.4491	0.1473
CMC.BRAIN.RNASEQ_SPLICING	L2HGDH	14	50700000	50800000	-1.4491	0.14732
NTR.BLOOD.RNAARR	RPS20	8	57000000	57000000	1.44902	0.14733
CMC.BRAIN.RNASEQ_SPLICING	POC1B	12	89800000	89900000	1.44899	0.14734
CMC.BRAIN.RNASEQ_SPLICING	WARS	14	101000000	101000000	-1.449	0.14735
CMC.BRAIN.RNASEQ_SPLICING	BEND5	1	49200000	49200000	1.44884	0.14738
Brain_Cortex	SEC23B	20	18488137	18542059	-1.4488	0.1474
Liver	RP11-996F15.2	12	29400000	29500000	-1.4488	0.1474
Brain_Cortex	RP11-305L7.7	9	94000000	94000000	-1.4487	0.14743
Brain_Cortex	MRE11A	11	94200000	94200000	-1.44843	0.1475
Brain_Spinal_cord_cervical_c-1	SMDT1	22	42475695	42480288	-1.4483	0.1475
CMC.BRAIN.RNASEQ	HAX1	1	154000000	154000000	-1.44824	0.14755
CMC.BRAIN.RNASEQ	RGS22	8	101000000	101000000	-1.44822	0.14756
Brain_Cerebellar_Hemisphere	MANEA	6	96000000	96100000	-1.44819	0.1476
Brain_Frontal_Cortex_BA9	IL17RE	3	9940000	9960000	1.44806	0.1476
Pituitary	RP11-274B21.2	7	128000000	128000000	-1.44806	0.1476
NTR.BLOOD.RNAARR	PPP1R9A	7	94500000	94900000	1.4477	0.14771
NTR.BLOOD.RNAARR	ADCK3	1	227000000	227000000	-1.4475	0.147748
Adrenal_Gland	FBXL7	5	15500000	15900000	1.4472	0.14785
NTR.BLOOD.RNAARR	FADS2	11	61600000	61600000	-1.4472	0.14785
CMC.BRAIN.RNASEQ_SPLICING	URGCP	7	43900000	44000000	1.44712	0.147865
Brain_Caudate_basal_ganglia	LINC00920	16	66442427	66446038	1.4471	0.14788
Brain_Caudate_basal_ganglia	KNTC1	12	123000000	123000000	-1.44694	0.1479
Brain_Cerebellum	NGB	14	77700000	77700000	-1.4471	0.1479
Brain_Frontal_Cortex_BA9	ARID3B	15	74800000	74900000	1.4469	0.1479
Brain_Putamen_basal_ganglia	EPDR1	7	38000000	38000000	1.44692	0.1479
Brain_Putamen_basal_ganglia	CAPRIN2	12	30900000	30900000	1.44707	0.1479
Liver	PYROXD1	12	21600000	21600000	-1.4469	0.1479
NTR.BLOOD.RNAARR	NIN	14	51200000	51300000	-1.4471	0.1479
Brain_Cerebellar_Hemisphere	FAM86B3P	8	8090000	8100000	-1.44688	0.14793
CMC.BRAIN.RNASEQ_SPLICING	TAF1B	2	9980000	10100000	-1.44688	0.14793
Adrenal_Gland	METTL6	3	15400000	15500000	1.44668	0.14799
Brain_Caudate_basal_ganglia	SKA2	17	57187312	57232630	1.44791	0.148
Pituitary	TREH	11	119000000	119000000	-1.44666	0.148
Brain_Anterior_cingulate_cortex_BA24	RP11-479G22.8	10	33200000	33200000	-1.4466	0.14801
Brain_Cerebellar_Hemisphere	SCAMP2	15	75100000	75200000	1.44658	0.148015
Brain_Nucleus_accumbens_basal_ganglia	SDHDP6	1	25600000	25600000	1.44648	0.14804
CMC.BRAIN.RNASEQ_SPLICING	ATP6V0A2	12	124000000	124000000	1.44644	0.14805
Pituitary	COLEC11	2	3640000	3690000	-1.44634	0.14808
Brain_Frontal_Cortex_BA9	MCUR1	6	13800000	13800000	1.4464	0.1481
Brain_Spinal_cord_cervical_c-1	RPSA	3	39400000	39500000	1.44642	0.1481
Brain_Spinal_cord_cervical_c-1	RP11-578O24.2	8	79600000	79600000	1.4463	0.1481
CMC.BRAIN.RNASEQ	MRPL48	11	73500000	73600000	-1.44625	0.1481
CMC.BRAIN.RNASEQ_SPLICING	RPL32P3	3	129000000	129000000	-1.44625	0.14811
CMC.BRAIN.RNASEQ	METTL2B	7	128000000	128000000	-1.446	0.14818
Brain_Cerebellar_Hemisphere	RP11-481A20.4	8	11900000	11900000	1.44576	0.14824
NTR.BLOOD.RNAARR	FAM164A	8	79600000	79600000	1.44562	0.14829
Brain_Cerebellum	KIF25	6	168000000	168000000	-1.4457	0.1483
Brain_Spinal_cord_cervical_c-1	ZNF391	6	27342394	27371683	1.4454	0.1483
Brain_Frontal_Cortex_BA9	RP11-334C17.5	17	78174472	78179748	1.4455	0.14831
CMC.BRAIN.RNASEQ_SPLICING	TOR1AIP1	1	180000000	180000000	-1.44547	0.14833
Adrenal_Gland	TRIM36	5	114000000	115000000	1.4453	0.14836
CMC.BRAIN.RNASEQ	STAU1	20	47729875	47805288	1.4453	0.14836
Brain_Cerebellar_Hemisphere	MARK2P9	10	94200000	94200000	1.44524	0.14839
Brain_Frontal_Cortex_BA9	C6orf106	6	34600000	34700000	-1.4451	0.1484
CMC.BRAIN.RNASEQ	WNT2	7	117000000	117000000	1.4452	0.14841
Adrenal_Gland	BMPR1A	10	88500000	88700000	1.4451	0.14842
Brain_Cortex	FANK1	10	128000000	128000000	-1.44514	0.14842
CMC.BRAIN.RNASEQ_SPLICING	DOCK7	1	62900000	63200000	-1.44495	0.14847
Brain_Anterior_cingulate_cortex_BA24	AC012358.4	2	55500000	55500000	1.4449	0.148479
Brain_Amygdala	RNF123	3	49700000	49800000	-1.4447	0.1485
Brain_Nucleus_accumbens_basal_ganglia	COL6A1	21	47401651	47424964	-1.445	0.1485
Brain_Putamen_basal_ganglia	SUSD2	22	24577227	24585078	1.44493	0.1485
Liver	SLC17A5	6	74300000	74400000	-1.44477	0.1485
Brain_Frontal_Cortex_BA9	ZBBX	3	167000000	167000000	1.4448	0.14851
CMC.BRAIN.RNASEQ	C2CD2	21	43305218	43373999	-1.44475	0.14853
Brain_Caudate_basal_ganglia	DNAL1	14	74100000	74200000	1.4446	0.1486
Brain_Cerebellum	AQP4-AS1	18	24235706	24770662	-1.44436	0.1486
Brain_Putamen_basal_ganglia	METTL15	11	28100000	28400000	-1.44466	0.1486
Brain_Nucleus_accumbens_basal_ganglia	PPFIA1	11	70100000	70200000	1.44436	0.14864
Brain_Anterior_cingulate_cortex_BA24	LEPR	1	65900000	66100000	-1.44428	0.14866
Brain_Anterior_cingulate_cortex_BA24	ACCS	11	44100000	44100000	-1.44424	0.14867
Brain_Cerebellar_Hemisphere	LPIN2	18	2916992	3013313	1.44399	0.1487
Brain_Hippocampus	GRK4	4	2970000	3040000	1.4442	0.1487
Brain_Nucleus_accumbens_basal_ganglia	RP9	7	33100000	33100000	-1.44423	0.1487
Brain_Spinal_cord_cervical_c-1	QTRTD1	3	114000000	114000000	1.44401	0.1487
NTR.BLOOD.RNAARR	APBA2	15	29100000	29400000	1.444	0.14875
CMC.BRAIN.RNASEQ	LTBP1	2	33200000	33600000	1.44395	0.148752
Brain_Hypothalamus	PRPF4	9	116000000	116000000	1.44391	0.14876
Brain_Nucleus_accumbens_basal_ganglia	ZNF396	18	32946661	32957301	1.44369	0.1488
Pituitary	AP000350.5	22	24243619	24249255	1.44381	0.1488
YFS.BLOOD.RNAARR	HDHD2	18	44633774	44676891	1.4438	0.1488
Pituitary	EDEM3	1	185000000	185000000	-1.44375	0.14881
YFS.BLOOD.RNAARR	OPN3	1	242000000	242000000	1.44358	0.148857
Brain_Caudate_basal_ganglia	SIGLEC14	19	52145806	52150054	1.44347	0.14889
Brain_Cortex	CTSB	8	11700000	11700000	-1.44347	0.14889
Brain_Cortex	ZFP1	16	75182390	75206134	1.4435	0.1489
Brain_Hippocampus	RPS18	6	33239825	33244287	1.4433	0.1489
Brain_Substantia_nigra	RP11-295M18.6	1	221000000	221000000	1.4436	0.1489
CMC.BRAIN.RNASEQ	AARS2	6	44300000	44300000	1.44344	0.1489
Pituitary	CTD-2270L9.4	16	23464079	23468927	1.44352	0.1489
Adrenal_Gland	ANPEP	15	90300000	90400000	-1.4434	0.14892
Brain_Amygdala	MRE11A	11	94200000	94200000	-1.4433	0.14895
Brain_Putamen_basal_ganglia	HLA-DPB2	6	33080228	33102442	-1.443	0.14897
Brain_Cortex	ZNF221	19	44455375	44471861	1.4431	0.14899
Adrenal_Gland	PSMF1	20	1093906	1160596	1.4444	0.149
Pituitary	ZFP41	8	144000000	144000000	-1.443	0.149
CMC.BRAIN.RNASEQ	SLU7	5	160000000	160000000	-1.44299	0.14902
Brain_Cortex	LINC01011	6	2990000	2990000	1.44293	0.14904
Brain_Substantia_nigra	CWF19L1	10	102000000	102000000	1.4429	0.14904
CMC.BRAIN.RNASEQ	PIK3IP1	22	31677578	31688520	-1.44288	0.149055
Adrenal_Gland	ZNF493	19	21579921	21610375	1.44273	0.1491
Brain_Anterior_cingulate_cortex_BA24	STYK1	12	10800000	10800000	1.4426	0.1491
Brain_Hypothalamus	RP11-360F5.3	4	39100000	39100000	-1.44274	0.1491
Brain_Putamen_basal_ganglia	CCDC170	6	152000000	152000000	1.4427	0.1491
Brain_Cerebellum	DCST2	1	155000000	155000000	1.44265	0.149118
Brain_Cortex	TTC17	11	43400000	43500000	-1.44259	0.14913
Brain_Frontal_Cortex_BA9	YEATS4	12	69800000	69800000	-1.44251	0.14916
YFS.BLOOD.RNAARR	FCGR2B	1	162000000	162000000	-1.44243	0.149182
Brain_Putamen_basal_ganglia	MTRR	5	7850000	7910000	1.4424	0.14919
Brain_Caudate_basal_ganglia	PPP3CC	8	22300000	22400000	-1.4422	0.1492
Brain_Caudate_basal_ganglia	DUS2	16	68021664	68113223	1.4423	0.1492
Pituitary	MPZL2	11	118000000	118000000	-1.44246	0.1492
Brain_Hypothalamus	STRC	15	43900000	44000000	1.44228	0.14922
Brain_Hypothalamus	CTD-3076O17.1	15	101000000	101000000	-1.44228	0.14922
Brain_Anterior_cingulate_cortex_BA24	PPIE	1	40200000	40200000	1.44206	0.14929
CMC.BRAIN.RNASEQ_SPLICING	2001-03-01	4	164000000	165000000	-1.44205	0.14929
Brain_Caudate_basal_ganglia	RP11-624D11.2	11	30100000	30100000	1.44203	0.1493
Brain_Putamen_basal_ganglia	RP11-529H20.6	14	92500000	92500000	1.442	0.1493
Adrenal_Gland	RPP25	15	75200000	75200000	-1.4419	0.149331
Brain_Caudate_basal_ganglia	PNO1	2	68400000	68400000	1.44186	0.14934
Pituitary	RP11-388C12.1	17	80671784	80674131	1.44182	0.14935
Brain_Hippocampus	AC068039.4	2	173000000	173000000	-1.4418	0.14937
Brain_Cortex	RP4-669P10.16	22	42535623	42535938	-1.4417	0.14939
Brain_Anterior_cingulate_cortex_BA24	LINC00443	13	107000000	107000000	-1.44182	0.1494
Brain_Cerebellum	MICAL1	6	110000000	110000000	-1.4416	0.1494
Brain_Spinal_cord_cervical_c-1	SRD5A3-AS1	4	56200000	56300000	1.44164	0.1494
Brain_Spinal_cord_cervical_c-1	CCDC77	12	499000	552000	1.4417	0.1494
Pituitary	C22orf23	22	38339528	38349669	-1.4418	0.1494
Brain_Putamen_basal_ganglia	CBWD2	2	114000000	114000000	-1.4415	0.14943
Brain_Cerebellum	COLQ	3	15500000	15600000	1.44153	0.149436
CMC.BRAIN.RNASEQ	TDRD6	6	46700000	46700000	-1.44152	0.14944
Adrenal_Gland	PAQR5	15	69600000	69700000	1.4415	0.14945
CMC.BRAIN.RNASEQ	CERS2	1	151000000	151000000	-1.44145	0.14946
Brain_Cortex	EBPL	13	50200000	50300000	1.4414	0.149478
Brain_Hippocampus	FAM19A4	3	68800000	69000000	1.44115	0.1495
Pituitary	CTSF	11	66300000	66300000	1.44144	0.1495
CMC.BRAIN.RNASEQ_SPLICING	MYO18A	17	27400527	27507407	-1.4412	0.14953
YFS.BLOOD.RNAARR	UBA2	19	34919257	34960853	1.44104	0.149573
Brain_Nucleus_accumbens_basal_ganglia	GDI2	10	5810000	5880000	-1.4411	0.1496
Brain_Frontal_Cortex_BA9	RP11-33B1.4	4	120000000	120000000	1.44092	0.14961
Brain_Nucleus_accumbens_basal_ganglia	VPS13A	9	79800000	80000000	-1.4409	0.14961
CMC.BRAIN.RNASEQ	ANKH	5	14700000	14900000	-1.44085	0.14963
Brain_Anterior_cingulate_cortex_BA24	PIGH	14	68000000	68100000	-1.44074	0.14966
Pituitary	CLK3	15	74900000	74900000	1.44063	0.14969
Brain_Frontal_Cortex_BA9	DGCR11	22	19033675	19035888	1.4405	0.1497
Brain_Hypothalamus	RALGAPA1	14	36000000	36300000	1.4407	0.1497
CMC.BRAIN.RNASEQ	STIM1	11	3880000	4110000	-1.44043	0.1497
YFS.BLOOD.RNAARR	FXYD7	19	35634154	35645204	-1.44049	0.149728
Brain_Spinal_cord_cervical_c-1	FAM170A	5	119000000	119000000	1.44041	0.14975
Brain_Amygdala	NEIL1	15	75600000	75600000	1.44033	0.1498
Brain_Cerebellar_Hemisphere	RPL36P4	20	34132175	34132492	1.44021	0.1498
NTR.BLOOD.RNAARR	ALOX5	10	45900000	45900000	1.44029	0.1498
Pituitary	RP11-885L14.1	11	79700000	79700000	1.44037	0.1498
YFS.BLOOD.RNAARR	RABGGTB	1	76300000	76300000	-1.44022	0.149806
Brain_Cerebellar_Hemisphere	BAALC	8	104000000	104000000	-1.44008	0.14984
Brain_Cortex	LINC00551	13	107000000	107000000	-1.4401	0.149841
Adrenal_Gland	RP11-753C18.8	10	105000000	105000000	-1.44	0.14988
Brain_Putamen_basal_ganglia	RHD	1	25600000	25700000	1.43997	0.14988
Brain_Hypothalamus	LINC00443	13	107000000	107000000	-1.4398	0.1499
Brain_Substantia_nigra	MXD3	5	177000000	177000000	1.4398	0.1499
YFS.BLOOD.RNAARR	ANKLE2	12	133000000	133000000	1.43986	0.14991
Brain_Cortex	FTSJ3	17	61896793	61907372	1.43972	0.14995
Adrenal_Gland	BAK1	6	33540329	33548019	-1.43956	0.15
Brain_Putamen_basal_ganglia	MAP1LC3A	20	33134658	33148149	-1.44	0.15
YFS.BLOOD.RNAARR	CA8	8	61100000	61200000	1.43969	0.15
YFS.BLOOD.RNAARR	ATP5A1	18	43664110	43684300	-1.4394	0.15
CMC.BRAIN.RNASEQ	SULT4A1	22	44220386	44258378	-1.43932	0.150059
Brain_Hippocampus	WDR11	10	123000000	123000000	-1.43926	0.150076
Liver	RP11-15H20.5	19	23437855	23440741	-1.43926	0.150078
CMC.BRAIN.RNASEQ	ACOT1	14	74000000	74000000	1.43926	0.15008
Brain_Frontal_Cortex_BA9	SCAMP2	15	75100000	75200000	1.4392	0.1501
Brain_Putamen_basal_ganglia	RP11-783K16.13	11	64000000	64000000	-1.43916	0.1501
CMC.BRAIN.RNASEQ	CD36	7	80000000	80300000	1.4391	0.15012
Brain_Putamen_basal_ganglia	ATP2C1	3	131000000	131000000	-1.43907	0.15013
CMC.BRAIN.RNASEQ_SPLICING	NELL2	12	44900000	45300000	1.43896	0.15016
Adrenal_Gland	DDX59	1	201000000	201000000	-1.4389	0.15018
CMC.BRAIN.RNASEQ	PIBF1	13	73400000	73600000	1.43885	0.15019
CMC.BRAIN.RNASEQ_SPLICING	MSRA	8	9910000	10300000	-1.43886	0.15019
Brain_Cerebellum	MAP1LC3A	20	33134658	33148149	-1.4388	0.1502
Brain_Substantia_nigra	TRAPPC12-AS1	2	3490000	3490000	1.43878	0.1502
CMC.BRAIN.RNASEQ	SIDT2	11	117000000	117000000	-1.43891	0.1502
Brain_Spinal_cord_cervical_c-1	RP11-350J20.5	6	150000000	150000000	1.43879	0.15021
Brain_Cerebellar_Hemisphere	EFCAB7	1	64000000	64000000	-1.43853	0.150284
CMC.BRAIN.RNASEQ	LOC401321	7	32800000	32800000	-1.4385	0.15029
Brain_Anterior_cingulate_cortex_BA24	SLTM	15	59200000	59200000	-1.43847	0.1503
Brain_Hippocampus	PAXIP1-AS1	7	155000000	155000000	1.4383	0.1503
YFS.BLOOD.RNAARR	KIAA1191	5	176000000	176000000	1.4385	0.1503
Brain_Cerebellum	DGKQ	4	953000	981000	1.43823	0.15037
Brain_Amygdala	EYA3	1	28300000	28400000	-1.4381	0.1504
CMC.BRAIN.RNASEQ_SPLICING	NR1H3	11	47300000	47300000	1.43822	0.1504
CMC.BRAIN.RNASEQ_SPLICING	NAALAD2	11	89900000	89900000	1.43807	0.1504
Adrenal_Gland	RTP4	3	187000000	187000000	1.43805	0.15042
NTR.BLOOD.RNAARR	TECPR1	7	97800000	97900000	1.438	0.15042
Brain_Cerebellar_Hemisphere	AHRR	5	304000	438000	-1.43785	0.15048
Brain_Frontal_Cortex_BA9	AC020907.2	19	35628549	35630344	-1.43777	0.1505
Brain_Hippocampus	NAALAD2	11	89900000	89900000	-1.43794	0.1505
Brain_Substantia_nigra	EYA4	6	134000000	134000000	-1.4378	0.1505
YFS.BLOOD.RNAARR	PDPR	16	70147529	70195203	-1.4379	0.1505
CMC.BRAIN.RNASEQ_SPLICING	POC1B	12	89800000	89900000	-1.43772	0.15051
Brain_Hypothalamus	CTD-2020K17.3	17	43315395	43319101	-1.4377	0.15052
CMC.BRAIN.RNASEQ	ELAC2	17	12894928	12921381	-1.43763	0.15054
Brain_Cortex	CTD-2020K17.3	17	43315395	43319101	-1.43753	0.15057
Brain_Frontal_Cortex_BA9	MED21	12	27200000	27200000	-1.4375	0.15058
Brain_Amygdala	RP11-457M11.5	6	26686469	26688192	1.43728	0.1506
Brain_Hypothalamus	GLTP	12	110000000	110000000	-1.43737	0.1506
Liver	RP11-212P7.2	7	128000000	128000000	1.43742	0.1506
Brain_Putamen_basal_ganglia	RP11-379F4.9	3	159000000	159000000	-1.4373	0.15063
Brain_Cerebellum	TBC1D1	4	37900000	38100000	1.43706	0.1507
Brain_Cerebellum	SNX5	20	17922241	17949555	-1.4369	0.1507
Brain_Hippocampus	BCKDHB	6	80800000	81100000	1.4372	0.1507
Liver	NRAS	1	115000000	115000000	1.437	0.15073
YFS.BLOOD.RNAARR	NIT2	3	100000000	100000000	1.43696	0.15073
YFS.BLOOD.RNAARR	SARM1	17	26691378	26728065	1.43678	0.15078
Brain_Cerebellum	RP11-755F10.1	11	66000000	66000000	1.4366	0.1508
Brain_Frontal_Cortex_BA9	RP11-527D7.1	1	242000000	242000000	1.4366	0.15083
Liver	DROSHA	5	31400000	31500000	-1.43645	0.15088
Brain_Frontal_Cortex_BA9	PCDHB8	5	141000000	141000000	1.4365	0.1509
CMC.BRAIN.RNASEQ_SPLICING	NCS1	9	133000000	133000000	1.4364	0.1509
CMC.BRAIN.RNASEQ_SPLICING	ALG8	11	77800000	77900000	1.4363	0.1509
Liver	CTD-3110P2.2	11	63000000	63000000	1.4362	0.1509
YFS.BLOOD.RNAARR	RBM18	9	125000000	125000000	-1.43633	0.15091
Brain_Caudate_basal_ganglia	HTT-AS	4	3070000	3080000	-1.4363	0.15093
Brain_Hypothalamus	CBWD1	9	121000	189000	-1.43618	0.15095
CMC.BRAIN.RNASEQ_SPLICING	ZFYVE16	5	79700000	79800000	-1.43614	0.15096
Brain_Cerebellar_Hemisphere	FAM227A	22	38974125	39052634	1.4361	0.151
Brain_Frontal_Cortex_BA9	ZNF300P1	5	150000000	150000000	1.436	0.151
Brain_Spinal_cord_cervical_c-1	ZNF605	12	133000000	134000000	1.436	0.151
Brain_Anterior_cingulate_cortex_BA24	DPY19L1P1	7	32600000	32800000	-1.43592	0.15103
Brain_Cortex	RP11-53O19.1	5	44700000	44800000	-1.43584	0.15105
CMC.BRAIN.RNASEQ	CCT6B	17	33254877	33288528	1.4358	0.15106
Brain_Putamen_basal_ganglia	C10orf112	10	19500000	20100000	-1.43576	0.15107
Brain_Amygdala	COL28A1	7	7400000	7580000	-1.43572	0.15108
Brain_Cerebellar_Hemisphere	BTN3A3	6	26440700	26453643	-1.43556	0.1511
YFS.BLOOD.RNAARR	SUMO3	21	46225532	46238694	-1.43574	0.1511
Brain_Cerebellum	CCDC24	1	44500000	44500000	1.43563	0.151106
CMC.BRAIN.RNASEQ	OPTN	10	13100000	13200000	-1.43552	0.151139
Brain_Cerebellum	EFTUD2	17	42927311	42977030	1.43547	0.15115
Brain_Frontal_Cortex_BA9	GLTP	12	110000000	110000000	-1.43543	0.15116
Brain_Hippocampus	RP11-27N21.3	8	80700000	80700000	-1.4354	0.15118
Brain_Putamen_basal_ganglia	AP000351.10	22	24373117	24374043	1.43517	0.1512
CMC.BRAIN.RNASEQ	CMAHP	6	25100000	25200000	1.43532	0.1512
Pituitary	ZNF322	6	26636518	26659980	-1.4354	0.1512
CMC.BRAIN.RNASEQ_SPLICING	ZBBX	3	167000000	167000000	1.43526	0.15121
Pituitary	LRRC37A16P	17	66121918	66148609	1.43524	0.15122
Liver	ATPAF2	17	17880723	17942523	-1.43514	0.15125
Brain_Hippocampus	NIPSNAP3A	9	108000000	108000000	-1.435	0.15128
Brain_Cerebellum	CYFIP2	5	157000000	157000000	1.435	0.15129
Brain_Frontal_Cortex_BA9	PCDHB2	5	140000000	140000000	-1.435	0.1513
CMC.BRAIN.RNASEQ	DTNA	18	32073253	32471808	1.435	0.1513
Liver	TMED6	16	69377151	69385712	1.435	0.1513
Brain_Cerebellum	HYAL3	3	50300000	50300000	1.4349	0.151317
Liver	CKB	14	104000000	104000000	-1.43464	0.1514
Brain_Cerebellar_Hemisphere	RPUSD3	3	9880000	9890000	1.43457	0.15141
Brain_Caudate_basal_ganglia	HPCAL4	1	40100000	40200000	-1.4345	0.15142
Brain_Cerebellum	CTC-534A2.2	5	64900000	64900000	1.43437	0.15147
Liver	GSTO2	10	106000000	106000000	1.4343	0.15149
Brain_Hippocampus	AQP4-AS1	18	24235706	24770662	-1.4343	0.1515
Brain_Caudate_basal_ganglia	MBL1P	10	81700000	81700000	1.43414	0.15153
Brain_Cerebellar_Hemisphere	SNRPE	1	204000000	204000000	-1.43413	0.151536
Liver	RP11-54K16.2	9	33000000	33000000	-1.43413	0.15154
Brain_Anterior_cingulate_cortex_BA24	GSTM3	1	110000000	110000000	1.43409	0.15155
CMC.BRAIN.RNASEQ_SPLICING	ADCY2	5	7400000	7830000	-1.43396	0.15158
Brain_Anterior_cingulate_cortex_BA24	SLC13A3	20	45186463	45304714	1.4338	0.1516
Brain_Spinal_cord_cervical_c-1	TMEM216	11	61200000	61200000	-1.43397	0.1516
Pituitary	RP11-624M8.1	6	126000000	126000000	-1.43402	0.1516
Brain_Cortex	ROR2	9	94300000	94700000	-1.4338	0.15162
Brain_Cerebellum	RP11-981G7.3	8	10300000	10300000	1.43381	0.15163
CMC.BRAIN.RNASEQ	ZNF528	19	52901120	52921657	-1.4337	0.15164
Brain_Cerebellum	ABCC2	10	102000000	102000000	1.4337	0.15166
CMC.BRAIN.RNASEQ	ACSL6	5	131000000	131000000	-1.43361	0.15168
NTR.BLOOD.RNAARR	TMX4	20	7957999	8000521	-1.4336	0.15169
Adrenal_Gland	XXbac-BPG299F13.17	6	31162977	31165814	-1.43351	0.1517
Brain_Hypothalamus	FAR2	12	29300000	29500000	1.43347	0.1517
Brain_Anterior_cingulate_cortex_BA24	RP11-561C5.4	15	85700000	85800000	-1.43353	0.15171
Adrenal_Gland	RP11-395L14.5	2	114000000	114000000	-1.43348	0.151721
Brain_Hypothalamus	ST3GAL6-AS1	3	98400000	98500000	1.43306	0.1518
Brain_Spinal_cord_cervical_c-1	RP5-890E16.2	17	46124243	46125435	-1.4332	0.1518
Brain_Cerebellar_Hemisphere	C11orf80	11	66500000	66600000	-1.43313	0.15182
Liver	COMMD10	5	115000000	116000000	1.43309	0.15183
Brain_Cerebellum	ANGPTL2	9	130000000	130000000	1.4331	0.15184
Brain_Cerebellum	PRKAB1	12	120000000	120000000	-1.4331	0.15184
CMC.BRAIN.RNASEQ	FXYD5	19	35645624	35660788	-1.433	0.15186
Liver	SRP14-AS1	15	40300000	40400000	-1.433	0.15186
Brain_Cerebellum	PLGLB1	2	87200000	87200000	-1.43297	0.15187
Brain_Amygdala	ABCB4	7	87000000	87100000	1.43285	0.1519
Brain_Cerebellum	AP001877.1	11	95600000	95600000	1.43297	0.1519
Brain_Nucleus_accumbens_basal_ganglia	RP11-624M8.1	6	126000000	126000000	-1.4329	0.1519
CMC.BRAIN.RNASEQ_SPLICING	DAP3	1	156000000	156000000	-1.43279	0.15192
Brain_Frontal_Cortex_BA9	RP11-307C18.1	7	98000000	98000000	-1.4326	0.15199
CMC.BRAIN.RNASEQ_SPLICING	TP53I13	17	27895738	27900175	1.4325	0.15199
Brain_Caudate_basal_ganglia	TNKS	8	9410000	9640000	-1.4326	0.152
Brain_Cerebellum	AQP5	12	50400000	50400000	1.4325	0.152
Brain_Putamen_basal_ganglia	ZNF252P	8	146000000	146000000	-1.43241	0.152
Liver	ANO7	2	242000000	242000000	1.43392	0.152
Brain_Putamen_basal_ganglia	PROCA1	17	27030215	27038872	1.4323	0.152063
CMC.BRAIN.RNASEQ_SPLICING	GLIPR1	12	75900000	75900000	1.43222	0.15208
Brain_Amygdala	RPL23AP7	2	114000000	114000000	-1.4321	0.1521
Brain_Cerebellar_Hemisphere	MASTL	10	27400000	27500000	-1.43215	0.1521
Pituitary	ZNRD1	6	30029418	30032686	1.432	0.1521
Pituitary	AP001877.1	11	95600000	95600000	1.43219	0.1521
Brain_Cerebellar_Hemisphere	INO80B	2	74700000	74700000	1.43212	0.152109
Brain_Hippocampus	HS2ST1	1	87400000	87600000	1.43196	0.15215
Liver	WHAMM	15	83500000	83500000	-1.432	0.15215
Brain_Caudate_basal_ganglia	RP4-651E10.4	1	87000000	87200000	-1.4319	0.15218
Brain_Hippocampus	LINC00900	11	116000000	116000000	1.43181	0.1522
Brain_Hypothalamus	NR1H3	11	47300000	47300000	-1.4317	0.1522
CMC.BRAIN.RNASEQ_SPLICING	EFCAB6	22	43924623	44208217	1.4318	0.1522
Brain_Hippocampus	RBBP5	1	205000000	205000000	-1.43176	0.15221
Brain_Nucleus_accumbens_basal_ganglia	EPX	17	56270098	56282535	1.43161	0.15225
Brain_Spinal_cord_cervical_c-1	OR2A20P	7	144000000	144000000	-1.4316	0.15227
Brain_Cerebellar_Hemisphere	POLR3H	22	41921808	41940610	1.4315	0.1523
Brain_Hippocampus	AC093668.2	7	102000000	102000000	-1.4313	0.1523
Liver	IRF5	7	129000000	129000000	-1.4314	0.1523
YFS.BLOOD.RNAARR	NPAT	11	108000000	108000000	-1.43141	0.15231
Brain_Caudate_basal_ganglia	KAT2B	3	20100000	20200000	1.43136	0.15233
YFS.BLOOD.RNAARR	NMB	15	85200000	85200000	1.43136	0.15233
Brain_Caudate_basal_ganglia	RP11-261C10.7	1	243000000	243000000	1.4313	0.15234
Brain_Cerebellum	GNLY	2	85900000	85900000	-1.43132	0.15234
Brain_Caudate_basal_ganglia	MASTL	10	27400000	27500000	-1.43129	0.15235
Brain_Hypothalamus	EYA3	1	28300000	28400000	-1.4313	0.15235
Adrenal_Gland	C4B	6	31982539	32003195	-1.43093	0.1524
Adrenal_Gland	AC012146.7	17	5014763	5017674	-1.4312	0.1524
Brain_Nucleus_accumbens_basal_ganglia	EPHX2	8	27300000	27400000	-1.43114	0.1524
NTR.BLOOD.RNAARR	PPP2R3C	14	35600000	35600000	1.4309	0.1524
Pituitary	YEATS4	12	69800000	69800000	-1.4312	0.1524
Brain_Cerebellum	RPS20P22	8	38300000	38300000	1.43103	0.15242
CMC.BRAIN.RNASEQ_SPLICING	ZBTB38	3	141000000	141000000	1.43103	0.15242
Brain_Caudate_basal_ganglia	KIAA0141	5	141000000	141000000	-1.4306	0.15255
Brain_Hypothalamus	RP11-584P21.2	4	68300000	68300000	-1.43055	0.15256
Brain_Hypothalamus	HADH	4	109000000	109000000	-1.43048	0.15258
Brain_Anterior_cingulate_cortex_BA24	AC139100.3	18	77941563	77960875	-1.4306	0.1526
Brain_Putamen_basal_ganglia	TRIM66	11	8630000	8690000	1.43038	0.1526
Brain_Putamen_basal_ganglia	POLR2M	15	58000000	58100000	1.4306	0.1526
CMC.BRAIN.RNASEQ	CELF4	18	34823007	35146000	-1.4303	0.1526
Pituitary	PCNX	14	71400000	71600000	-1.4305	0.1526
CMC.BRAIN.RNASEQ	CENPQ	6	49400000	49500000	1.43036	0.15261
CMC.BRAIN.RNASEQ_SPLICING	PPP2R2B	5	146000000	146000000	1.43035	0.15262
CMC.BRAIN.RNASEQ	COL6A2	21	47518032	47552763	-1.43023	0.15265
CMC.BRAIN.RNASEQ_SPLICING	NSL1	1	213000000	213000000	-1.43023	0.15265
Adrenal_Gland	SDHDP6	1	25600000	25600000	1.43019	0.15266
Brain_Amygdala	TEX40	11	64100000	64100000	1.4302	0.15266
NTR.BLOOD.RNAARR	CRIPAK	4	1390000	1390000	-1.4301	0.15269
Brain_Cerebellum	MICE	6	29709508	29713011	1.43012	0.1527
Liver	RP11-248E9.6	12	88200000	88200000	-1.4302	0.1527
CMC.BRAIN.RNASEQ	IRAK2	3	10200000	10300000	-1.43002	0.15271
Liver	TGFBI	5	135000000	135000000	-1.43001	0.15271
Brain_Cerebellum	DNAJC9	10	74900000	75000000	-1.43	0.15272
CMC.BRAIN.RNASEQ_SPLICING	RPAIN	17	5322960	5336340	-1.43	0.15272
YFS.BLOOD.RNAARR	WDR92	2	68400000	68400000	-1.42997	0.15273
Brain_Nucleus_accumbens_basal_ganglia	NBPF2P	1	21800000	21800000	-1.42992	0.15274
Brain_Cerebellar_Hemisphere	RP11-569G13.2	9	98900000	98900000	-1.42976	0.152785
Brain_Cortex	HLA-F-AS1	6	29702805	29716770	1.4296	0.1528
Brain_Cerebellar_Hemisphere	ST3GAL6-AS1	3	98400000	98500000	1.42967	0.152811
Brain_Spinal_cord_cervical_c-1	HLA-AS1	1	221000000	221000000	1.42955	0.15284
Brain_Cortex	SQSTM1	5	179000000	179000000	-1.42949	0.15286
CMC.BRAIN.RNASEQ	TFB1M	6	156000000	156000000	-1.4295	0.15286
Brain_Cerebellum	RP11-95I16.4	10	123000000	123000000	-1.4294	0.15288
YFS.BLOOD.RNAARR	SNX10	7	26300000	26400000	1.4294	0.15289
Brain_Nucleus_accumbens_basal_ganglia	ALKBH5	17	18086392	18113268	1.42928	0.15292
YFS.BLOOD.RNAARR	UNC45A	15	91500000	91500000	1.42926	0.15293
Liver	ADAR	1	155000000	155000000	-1.4292	0.15296
Brain_Amygdala	ZNF252P	8	146000000	146000000	-1.429	0.153
Brain_Cerebellum	RP5-1148A21.3	6	64300000	64300000	-1.429	0.153
Brain_Hypothalamus	TMEM176A	7	150000000	151000000	1.4289	0.153
Brain_Anterior_cingulate_cortex_BA24	ZCWPW1	7	100000000	100000000	-1.4289	0.15303
NTR.BLOOD.RNAARR	C5orf35	5	56200000	56200000	1.4287	0.15309
Brain_Anterior_cingulate_cortex_BA24	FSTL5	4	162000000	163000000	-1.42866	0.1531
Brain_Hippocampus	CLDN15	7	101000000	101000000	-1.4287	0.1531
Liver	RP1-182D15.2	6	170000000	170000000	-1.42871	0.1531
Pituitary	LRRCC1	8	86000000	86100000	1.4285	0.1531
Brain_Cortex	NAT6	3	50300000	50300000	-1.42853	0.15314
Brain_Cerebellar_Hemisphere	RP11-785H5.2	12	11300000	11300000	1.4285	0.15315
Adrenal_Gland	NDUFC2	11	77800000	77800000	-1.4285	0.15316
Brain_Cerebellar_Hemisphere	U91328.22	6	26013469	26013985	1.42839	0.1532
Brain_Cerebellum	AP000230.1	21	27543189	27589700	1.42835	0.1532
Brain_Cortex	AQP4-AS1	18	24235706	24770662	-1.42848	0.1532
Brain_Hypothalamus	VN1R20P	3	14000000	14000000	-1.42832	0.1532
CMC.BRAIN.RNASEQ_SPLICING	ADCY2	5	7400000	7830000	1.42832	0.1532
CMC.BRAIN.RNASEQ	TLL1	4	167000000	167000000	1.4283	0.153204
Brain_Anterior_cingulate_cortex_BA24	AP001877.1	11	95600000	95600000	1.42825	0.15322
YFS.BLOOD.RNAARR	PRKAA1	5	40800000	40800000	1.4283	0.15322
YFS.BLOOD.RNAARR	WDR86	7	151000000	151000000	-1.42826	0.15322
Adrenal_Gland	CHDH	3	53800000	53900000	-1.4282	0.15323
Brain_Cortex	NOL10	2	10700000	10800000	1.4282	0.15324
CMC.BRAIN.RNASEQ	POLR3F	20	18448032	18465286	-1.4281	0.15325
YFS.BLOOD.RNAARR	MED19	11	57500000	57500000	1.42813	0.15325
Brain_Amygdala	ZNRD1-AS1	6	29968788	30029030	1.42804	0.1533
Pituitary	RIOK1	6	7390000	7420000	-1.42804	0.1533
CMC.BRAIN.RNASEQ_SPLICING	KLHL5	4	39000000	39100000	-1.4279	0.15332
Brain_Amygdala	GNAL	18	11688955	11885674	-1.42773	0.1534
CMC.BRAIN.RNASEQ_SPLICING	BCKDHB	6	80800000	81100000	-1.42748	0.1534
Liver	ZNF117	7	64400000	64500000	1.42775	0.1534
Brain_Nucleus_accumbens_basal_ganglia	AC022431.2	5	55800000	55900000	1.42759	0.15341
NTR.BLOOD.RNAARR	OSBPL8	12	76700000	77000000	-1.42753	0.15343
Brain_Cerebellar_Hemisphere	SLC39A12-AS1	10	18300000	18300000	-1.42749	0.15344
CMC.BRAIN.RNASEQ_SPLICING	PRDM5	4	122000000	122000000	-1.42735	0.15348
YFS.BLOOD.RNAARR	ZNF429	19	21679484	21739072	1.42731	0.153491
Brain_Cortex	DDAH2	6	31694815	31698357	1.42724	0.1535
Liver	ZDHHC20-IT1	13	22000000	22000000	-1.4274	0.1535
Brain_Cerebellar_Hemisphere	COPG2	7	130000000	130000000	1.4272	0.15352
Adrenal_Gland	TSSC1	2	3190000	3380000	1.4272	0.153522
Brain_Caudate_basal_ganglia	CTD-2184D3.6	15	52400000	52400000	-1.4272	0.15353
Brain_Substantia_nigra	TSPAN15	10	71200000	71300000	1.427	0.15357
CMC.BRAIN.RNASEQ	SGPP2	2	223000000	223000000	1.42702	0.153575
Brain_Substantia_nigra	NUDT13	10	74900000	74900000	-1.427	0.15358
Brain_Anterior_cingulate_cortex_BA24	EFHB	3	19900000	20000000	1.4269	0.1536
Brain_Cerebellar_Hemisphere	RP11-96H17.1	16	63090690	63163558	1.427	0.1536
Brain_Frontal_Cortex_BA9	STYXL1	7	75600000	75700000	-1.4269	0.1536
Liver	CMC2	16	81009698	81034939	1.4269	0.1536
YFS.BLOOD.RNAARR	SECISBP2	9	91900000	92000000	-1.42692	0.1536
YFS.BLOOD.RNAARR	FAM117B	2	203000000	204000000	-1.42679	0.15364
CMC.BRAIN.RNASEQ_SPLICING	SEMA4F	2	74900000	74900000	-1.42677	0.15365
CMC.BRAIN.RNASEQ	NAGA	22	42454337	42466846	-1.42664	0.153683
Brain_Amygdala	CADM2	3	85000000	86100000	-1.4267	0.1537
Brain_Spinal_cord_cervical_c-1	FAM228A	2	24400000	24400000	1.4265	0.1537
Liver	LMO3	12	16700000	16800000	1.4265	0.1537
Pituitary	ZNF404	19	44376515	44388203	-1.42672	0.1537
Brain_Frontal_Cortex_BA9	LRRIQ4	3	170000000	170000000	-1.42644	0.15374
YFS.BLOOD.RNAARR	GAR1	4	111000000	111000000	1.42633	0.15377
Brain_Hypothalamus	DDO	6	111000000	111000000	1.4262	0.1538
Brain_Nucleus_accumbens_basal_ganglia	TRGC2	7	38300000	38300000	-1.42615	0.1538
Brain_Nucleus_accumbens_basal_ganglia	WDR11	10	123000000	123000000	-1.42611	0.1538
CMC.BRAIN.RNASEQ_SPLICING	FBXL4	6	99300000	99400000	1.42621	0.1538
YFS.BLOOD.RNAARR	CDC26	9	116000000	116000000	-1.42625	0.1538
Adrenal_Gland	KIAA1919	6	112000000	112000000	-1.4261	0.15385
CMC.BRAIN.RNASEQ	PCDHGA3	5	141000000	141000000	-1.426	0.15387
Brain_Cerebellum	SYPL2	1	110000000	110000000	1.4259	0.153897
Adrenal_Gland	WSCD2	12	109000000	109000000	1.42586	0.1539
Adrenal_Gland	SRR	17	2207066	2228554	-1.42604	0.1539
Brain_Cerebellum	LRRC37A15P	4	104000000	104000000	1.42587	0.1539
Brain_Substantia_nigra	RP1-223B1.1	6	3590000	3620000	1.4259	0.1539
CMC.BRAIN.RNASEQ	SRSF8	11	94800000	94800000	-1.42583	0.1539
CMC.BRAIN.RNASEQ	FAM76B	11	95500000	95500000	-1.42595	0.1539
Liver	POLR2F	22	38348614	38437922	-1.4258	0.1539
Pituitary	SMDT1	22	42475695	42480288	-1.42588	0.1539
YFS.BLOOD.RNAARR	ZNF805	19	57751973	57766503	-1.42589	0.1539
Brain_Amygdala	ARTN	1	44400000	44400000	-1.4256	0.15397
Brain_Frontal_Cortex_BA9	CLGN	4	141000000	141000000	-1.42564	0.15397
Brain_Cerebellum	RP11-274B21.8	7	128000000	128000000	1.42564	0.153973
CMC.BRAIN.RNASEQ_SPLICING	CABP1	12	121000000	121000000	-1.42562	0.15398
YFS.BLOOD.RNAARR	SLC22A5	5	132000000	132000000	-1.4256	0.15399
CMC.BRAIN.RNASEQ	TOR2A	9	130000000	130000000	1.42536	0.15405
Brain_Nucleus_accumbens_basal_ganglia	ADAMTS2	5	179000000	179000000	-1.42534	0.15406
Brain_Cortex	GMCL1	2	70100000	70100000	-1.4253	0.15407
CMC.BRAIN.RNASEQ_SPLICING	HHAT	1	211000000	211000000	1.42526	0.15408
CMC.BRAIN.RNASEQ_SPLICING	TPTE2P1	13	25500000	25500000	-1.42509	0.15413
CMC.BRAIN.RNASEQ_SPLICING	UQCRB	8	97200000	97200000	-1.42494	0.15417
Brain_Cerebellar_Hemisphere	WDR19	4	39200000	39300000	-1.42489	0.154189
YFS.BLOOD.RNAARR	FKBP1B	2	24300000	24300000	1.4249	0.15419
YFS.BLOOD.RNAARR	PLAU	10	75700000	75700000	-1.42486	0.1542
Brain_Cerebellum	RP11-82L2.1	9	107000000	107000000	1.4248	0.15421
Brain_Hypothalamus	AP000695.6	21	37802658	37853368	1.42477	0.15422
Brain_Cerebellum	SRD5A3-AS1	4	56200000	56300000	1.42465	0.15426
Brain_Nucleus_accumbens_basal_ganglia	ELP3	8	27900000	28000000	-1.42446	0.1543
Brain_Nucleus_accumbens_basal_ganglia	USP6NL	10	11500000	11600000	-1.42436	0.1543
CMC.BRAIN.RNASEQ_SPLICING	NOTCH2NL	1	145000000	145000000	-1.4245	0.1543
Brain_Cerebellar_Hemisphere	CCDC77	12	499000	552000	1.4245	0.15431
CMC.BRAIN.RNASEQ_SPLICING	ANKDD1A	15	65200000	65300000	1.42447	0.15431
Brain_Hypothalamus	RP5-943J3.1	1	90300000	90300000	1.4244	0.15432
Brain_Amygdala	HIAT1	1	101000000	101000000	-1.4244	0.15434
Liver	COLCA1	11	111000000	111000000	-1.4242	0.1544
Brain_Cortex	SULT1C2	2	109000000	109000000	1.4239	0.15447
Brain_Nucleus_accumbens_basal_ganglia	FAAH	1	46900000	46900000	1.42393	0.15447
CMC.BRAIN.RNASEQ	OSGIN2	8	90900000	90900000	-1.42392	0.15447
Brain_Cerebellar_Hemisphere	SLC9A8	20	48429250	48508779	-1.42392	0.1545
Brain_Spinal_cord_cervical_c-1	LRPPRC	2	44100000	44200000	-1.4237	0.1545
Brain_Cerebellar_Hemisphere	ZP1	11	60600000	60600000	1.42376	0.15452
CMC.BRAIN.RNASEQ_SPLICING	TOMM7	7	22900000	22900000	-1.4237	0.154535
Brain_Putamen_basal_ganglia	PLEKHH2	2	43900000	44000000	-1.4237	0.15454
YFS.BLOOD.RNAARR	TMEM169	2	217000000	217000000	1.42365	0.15455
YFS.BLOOD.RNAARR	METTL2B	7	128000000	128000000	-1.42358	0.15457
Brain_Cerebellar_Hemisphere	PPFIA1	11	70100000	70200000	1.42353	0.15458
Brain_Hypothalamus	MASTL	10	27400000	27500000	-1.42342	0.15461
YFS.BLOOD.RNAARR	DIRC2	3	123000000	123000000	1.42332	0.15464
Pituitary	ST8SIA4	5	100000000	100000000	-1.4233	0.15465
Brain_Cerebellum	GRK4	4	2970000	3040000	1.42328	0.15466
CMC.BRAIN.RNASEQ	DMGDH	5	78300000	78400000	-1.42317	0.15469
Brain_Anterior_cingulate_cortex_BA24	COX6A1	12	121000000	121000000	-1.4227	0.1548
Brain_Caudate_basal_ganglia	PLXND1	3	129000000	129000000	-1.42275	0.15481
CMC.BRAIN.RNASEQ_SPLICING	C5orf45	5	179000000	179000000	-1.42267	0.15483
Brain_Hippocampus	OMA1	1	58900000	59000000	-1.42265	0.15484
Brain_Cerebellar_Hemisphere	CERS3	15	101000000	101000000	1.42261	0.154849
YFS.BLOOD.RNAARR	RILPL2	12	124000000	124000000	1.42254	0.15487
Brain_Cerebellum	GSTM1	1	110000000	110000000	1.4225	0.15488
Brain_Cerebellum	MAPK13	6	36100000	36100000	1.4225	0.1549
Brain_Hippocampus	TAS2R14	12	11100000	11100000	1.4224	0.1549
Brain_Anterior_cingulate_cortex_BA24	CSNK1A1	5	149000000	149000000	-1.42236	0.15492
Brain_Cortex	ARMS2	10	124000000	124000000	-1.42217	0.15498
NTR.BLOOD.RNAARR	C11orf93	11	111000000	111000000	-1.4221	0.15498
Adrenal_Gland	GRB10	7	50700000	50900000	1.4221	0.154998
Brain_Hippocampus	ZCWPW1	7	100000000	100000000	-1.422	0.155
Brain_Hypothalamus	AC004951.5	7	44000000	44000000	-1.4221	0.155
CMC.BRAIN.RNASEQ_SPLICING	GRIA1	5	153000000	153000000	1.42209	0.155
Pituitary	RP4-669P10.16	22	42535623	42535938	-1.4222	0.155
YFS.BLOOD.RNAARR	TMEM107	17	8076555	8079717	1.42205	0.15501
CMC.BRAIN.RNASEQ	FBXO43	8	101000000	101000000	1.42196	0.15504
Brain_Cerebellum	C7orf63	7	89900000	89900000	1.42179	0.155088
Brain_Cerebellar_Hemisphere	PITPNM2	12	123000000	124000000	1.4218	0.15509
Brain_Cerebellum	GSTM3	1	110000000	110000000	1.42178	0.15509
Brain_Cerebellum	SULT1C4	2	109000000	109000000	1.42178	0.15509
CMC.BRAIN.RNASEQ	OTUD4	4	146000000	146000000	1.42176	0.155095
Brain_Nucleus_accumbens_basal_ganglia	RP11-27N21.3	8	80700000	80700000	-1.42185	0.1551
Brain_Hippocampus	MAP3K1	5	56100000	56200000	-1.42167	0.155123
Brain_Cerebellum	RP3-395P12.2	1	173000000	173000000	-1.42165	0.155127
Brain_Putamen_basal_ganglia	SFXN4	10	121000000	121000000	-1.42152	0.15517
Brain_Frontal_Cortex_BA9	DCST2	1	155000000	155000000	1.4214	0.15519
Brain_Hippocampus	PCBP3	21	47063608	47362368	1.4214	0.1552
Brain_Putamen_basal_ganglia	GLTP	12	110000000	110000000	-1.42127	0.1552
CMC.BRAIN.RNASEQ_SPLICING	FIG4	6	110000000	110000000	1.42136	0.1552
Brain_Putamen_basal_ganglia	RP11-299H21.1	2	102000000	102000000	1.4213	0.15522
Brain_Cortex	FIGNL1	7	50500000	50500000	1.42125	0.15524
CMC.BRAIN.RNASEQ	ACE	17	61562177	61599203	1.42117	0.15527
CMC.BRAIN.RNASEQ	MEPCE	7	100000000	100000000	1.4211	0.15529
CMC.BRAIN.RNASEQ_SPLICING	RAB18	10	27800000	27800000	-1.42109	0.15529
Brain_Cerebellum	SPON1	11	14000000	14300000	-1.42092	0.1553
CMC.BRAIN.RNASEQ	CCNG1	5	163000000	163000000	1.42095	0.15533
CMC.BRAIN.RNASEQ_SPLICING	USP8	15	50700000	50800000	1.42073	0.15539
Brain_Cerebellar_Hemisphere	IGBP1P1	14	35400000	35400000	1.4208	0.1554
Brain_Nucleus_accumbens_basal_ganglia	AC004985.12	7	44000000	44000000	-1.42062	0.1554
Liver	PEX7	6	137000000	137000000	1.42086	0.1554
YFS.BLOOD.RNAARR	EIF2AK1	7	6060000	6100000	1.42066	0.15541
Brain_Frontal_Cortex_BA9	TRHDE-AS1	12	72600000	72700000	-1.42066	0.15542
Adrenal_Gland	THAP9-AS1	4	83800000	83800000	-1.42038	0.155496
Adrenal_Gland	VPS29	12	111000000	111000000	1.42036	0.1555
Brain_Cerebellum	RNU6-554P	15	43900000	43900000	1.42053	0.1555
CMC.BRAIN.RNASEQ_SPLICING	PDE10A	6	166000000	166000000	-1.42039	0.1555
CMC.BRAIN.RNASEQ_SPLICING	C1GALT1	7	7220000	7290000	1.42032	0.155514
Brain_Frontal_Cortex_BA9	PDLIM2	8	22400000	22500000	1.4202	0.15555
CMC.BRAIN.RNASEQ_SPLICING	VAMP5	2	85800000	85800000	1.42018	0.15556
Brain_Spinal_cord_cervical_c-1	IL12A	3	160000000	160000000	1.42	0.1556
Brain_Cerebellar_Hemisphere	STAG3	7	99800000	99800000	1.42	0.15561
CMC.BRAIN.RNASEQ	KIF9	3	47300000	47300000	-1.42	0.15561
Brain_Cerebellum	C1orf134	1	16600000	16600000	1.41993	0.155628
Brain_Spinal_cord_cervical_c-1	C1orf112	1	170000000	170000000	-1.41987	0.15564
CMC.BRAIN.RNASEQ_SPLICING	TMEM106C	12	48400000	48400000	1.4199	0.15564
Brain_Spinal_cord_cervical_c-1	CCT6P3	7	64500000	64500000	-1.4198	0.15568
Brain_Caudate_basal_ganglia	RP11-849H4.4	11	71700000	71700000	-1.41966	0.1557
Brain_Cerebellar_Hemisphere	TMEM25	11	118000000	118000000	-1.41969	0.1557
Brain_Substantia_nigra	RP11-166B2.1	16	12021230	12070500	-1.4197	0.1557
CMC.BRAIN.RNASEQ_SPLICING	NCALD	8	103000000	103000000	1.41969	0.1557
Brain_Cerebellar_Hemisphere	PLEKHM2	1	16000000	16100000	1.41966	0.155707
Liver	AGMAT	1	15900000	15900000	-1.4196	0.15572
Liver	NSUN2	5	6600000	6630000	1.41947	0.15576
Adrenal_Gland	C15orf57	15	40800000	40900000	1.4195	0.155761
Brain_Anterior_cingulate_cortex_BA24	RP11-578O24.2	8	79600000	79600000	1.4194	0.15579
NTR.BLOOD.RNAARR	PINK1	1	21000000	21000000	1.4194	0.15579
Adrenal_Gland	NBR1	17	41322498	41363708	1.41945	0.1558
Brain_Cerebellar_Hemisphere	SMOC2	6	169000000	169000000	-1.41929	0.1558
Brain_Nucleus_accumbens_basal_ganglia	RP11-10A7.1	11	109000000	109000000	-1.41934	0.1558
Brain_Frontal_Cortex_BA9	AMZ2	17	66244080	66253297	-1.4193	0.15582
Brain_Cerebellar_Hemisphere	SPRYD7	13	50500000	50500000	1.41925	0.15583
Liver	PRPF4	9	116000000	116000000	1.41921	0.15584
CMC.BRAIN.RNASEQ_SPLICING	PCMT1	6	150000000	150000000	-1.41913	0.1559
Brain_Amygdala	RP11-88H9.2	1	113000000	113000000	1.4189	0.15593
Brain_Cerebellar_Hemisphere	SPHKAP	2	229000000	229000000	-1.41885	0.155944
Brain_Anterior_cingulate_cortex_BA24	RP11-173M1.8	17	25641669	25642952	-1.4187	0.15598
Brain_Nucleus_accumbens_basal_ganglia	IFI27L1	14	94500000	94600000	-1.4185	0.15604
Brain_Nucleus_accumbens_basal_ganglia	POU5F1P6	3	128000000	128000000	1.41848	0.15605
Brain_Anterior_cingulate_cortex_BA24	ZNF660	3	44600000	44600000	1.4184	0.15606
Brain_Hypothalamus	SLC6A20	3	45800000	45800000	-1.41816	0.1561
Brain_Nucleus_accumbens_basal_ganglia	FAM85B	8	8030000	8080000	-1.41833	0.1561
Brain_Putamen_basal_ganglia	RP11-644N4.1	7	135000000	135000000	-1.41828	0.1561
Pituitary	RP1-20C7.6	6	43000000	43000000	1.41839	0.1561
Pituitary	CTA-29F11.1	22	47157791	47158460	1.41831	0.1561
Pituitary	CYP4F34P	13	19300000	19300000	-1.4182	0.15612
Liver	UBA7	3	49800000	49900000	1.418	0.15619
Brain_Putamen_basal_ganglia	RP11-594N15.3	8	79500000	79500000	-1.41787	0.1562
Pituitary	LYRM2	6	90300000	90300000	1.41803	0.1562
CMC.BRAIN.RNASEQ_SPLICING	TAF1B	2	9980000	10100000	1.41792	0.15621
YFS.BLOOD.RNAARR	LUZP1	1	23400000	23500000	1.41793	0.156212
Brain_Nucleus_accumbens_basal_ganglia	CAT	11	34500000	34500000	1.4179	0.15622
Brain_Amygdala	PRSS23	11	86500000	86700000	1.4178	0.15625
Adrenal_Gland	ACCS	11	44100000	44100000	-1.4176	0.1563
Brain_Cerebellar_Hemisphere	RP11-795F19.5	18	77840060	77840399	1.41761	0.1563
Brain_Cerebellum	PARP8	5	50000000	50100000	1.41758	0.15631
Brain_Putamen_basal_ganglia	PCDHA13	5	140000000	140000000	1.4175	0.15633
Brain_Nucleus_accumbens_basal_ganglia	PRDX5	11	64100000	64100000	1.41747	0.15635
Brain_Amygdala	GSTT1	22	24376212	24384680	1.4168	0.1565
Brain_Cerebellar_Hemisphere	SYCP2L	6	10900000	11000000	1.41678	0.1565
CMC.BRAIN.RNASEQ_SPLICING	PGM3	6	83900000	83900000	1.41697	0.1565
Liver	SETD8	12	124000000	124000000	-1.4168	0.1565
Brain_Nucleus_accumbens_basal_ganglia	STPG1	1	24700000	24700000	-1.41668	0.15658
YFS.BLOOD.RNAARR	RSBN1L	7	77300000	77400000	-1.41664	0.15659
YFS.BLOOD.RNAARR	VPREB3	22	24094930	24096655	-1.4166	0.15659
Liver	NBPF3	1	21800000	21800000	1.4166	0.1566
Brain_Cortex	RHPN2	19	33469499	33555794	-1.41654	0.15662
Brain_Putamen_basal_ganglia	GAA	17	78075355	78093678	1.4165	0.156625
YFS.BLOOD.RNAARR	DEGS1	1	224000000	224000000	-1.41644	0.156647
CMC.BRAIN.RNASEQ	LGALS8	1	237000000	237000000	-1.41632	0.15668
Pituitary	CYP2J2	1	60400000	60400000	1.41631	0.15668
Brain_Hypothalamus	COX10	17	13972813	14111994	-1.4163	0.1567
Brain_Nucleus_accumbens_basal_ganglia	LYRM2	6	90300000	90300000	1.4163	0.1567
Brain_Substantia_nigra	ADAMTS18	16	77281710	77469011	-1.4163	0.1567
CMC.BRAIN.RNASEQ_SPLICING	CD82	11	44600000	44600000	1.41634	0.1567
Brain_Caudate_basal_ganglia	SFTA1P	10	10800000	10800000	1.41621	0.15671
Brain_Nucleus_accumbens_basal_ganglia	PILRA	7	100000000	100000000	-1.41585	0.1568
Brain_Spinal_cord_cervical_c-1	CCDC50	3	191000000	191000000	1.4159	0.1568
CMC.BRAIN.RNASEQ_SPLICING	GPLD1	6	24400000	24500000	1.41585	0.1568
CMC.BRAIN.RNASEQ_SPLICING	XKR9	8	71600000	71600000	-1.41582	0.15683
CMC.BRAIN.RNASEQ_SPLICING	TMEM106C	12	48400000	48400000	-1.4158	0.15683
Liver	STRC	15	43900000	44000000	1.4158	0.15683
Brain_Cerebellar_Hemisphere	FAM167A	8	11300000	11300000	-1.41578	0.15684
Brain_Cerebellum	MRPL10	17	45900638	45908900	1.41579	0.15684
Brain_Cortex	ARMC3	10	23200000	23300000	-1.4158	0.15684
Brain_Cortex	FAAH	1	46900000	46900000	1.41576	0.15685
Brain_Hypothalamus	RP11-392E22.12	9	38500000	38500000	-1.4157	0.15686
CMC.BRAIN.RNASEQ_SPLICING	KATNAL1	13	30800000	30900000	-1.41567	0.15687
Pituitary	LTN1	21	30300466	30365270	-1.41569	0.15687
Brain_Cerebellum	NRIP3	11	9000000	9030000	1.41558	0.1569
Brain_Substantia_nigra	RP11-137H2.6	10	82200000	82200000	-1.4156	0.1569
Brain_Hypothalamus	SLC9C2	1	173000000	174000000	-1.4155	0.15692
Brain_Cortex	ZNF300P1	5	150000000	150000000	1.41542	0.15694
Brain_Hippocampus	NUDT13	10	74900000	74900000	-1.41538	0.156957
Brain_Anterior_cingulate_cortex_BA24	AC005013.5	7	29000000	29000000	-1.41522	0.157
Brain_Hippocampus	ARMC10	7	103000000	103000000	-1.4153	0.157
Brain_Putamen_basal_ganglia	CCDC42B	12	114000000	114000000	-1.41517	0.157
CMC.BRAIN.RNASEQ_SPLICING	HCFC1R1	16	3072625	3074287	1.41539	0.157
Adrenal_Gland	HOXD-AS1	2	177000000	177000000	1.41522	0.157005
Adrenal_Gland	SMDT1	22	42475695	42480288	-1.4152	0.15701
Adrenal_Gland	RP11-301O19.1	2	86400000	86400000	1.41517	0.157018
Brain_Caudate_basal_ganglia	CNIH3	1	225000000	225000000	1.4151	0.15705
Brain_Nucleus_accumbens_basal_ganglia	RP11-795F19.5	18	77840060	77840399	1.4148	0.1571
CMC.BRAIN.RNASEQ	PRLR	5	35100000	35200000	1.41482	0.15712
CMC.BRAIN.RNASEQ_SPLICING	ABCE1	4	146000000	146000000	1.41468	0.15716
Adrenal_Gland	IFITM4P	6	29718506	29718925	1.41469	0.1572
Liver	CMTR2	16	71315292	71323618	1.4145	0.1572
Pituitary	FOXRED1	11	126000000	126000000	1.41469	0.1572
Adrenal_Gland	ZNF660	3	44600000	44600000	1.41442	0.15724
Brain_Cerebellum	MSTO1	1	156000000	156000000	-1.41431	0.15727
Brain_Anterior_cingulate_cortex_BA24	THAP3	1	6680000	6690000	-1.41429	0.15728
Brain_Spinal_cord_cervical_c-1	METTL21B	12	58200000	58200000	-1.4143	0.1573
CMC.BRAIN.RNASEQ_SPLICING	SESN3	11	94900000	95000000	-1.41436	0.1573
Brain_Putamen_basal_ganglia	RP5-882C2.2	17	42299283	42301078	-1.414	0.157376
Adrenal_Gland	STK33	11	8410000	8620000	-1.4139	0.15738
Brain_Cerebellar_Hemisphere	NAT10	11	34100000	34200000	1.41395	0.15738
Brain_Hypothalamus	MST1L	1	17100000	17100000	1.4139	0.15738
Adrenal_Gland	HLA-K	6	29894955	29897009	1.4138	0.1574
Brain_Nucleus_accumbens_basal_ganglia	IMMT	2	86400000	86400000	-1.414	0.1574
Pituitary	RP11-295M18.6	1	221000000	221000000	1.41382	0.15741
Adrenal_Gland	FAM20A	17	66531254	66597530	-1.41347	0.1575
Brain_Cortex	UBE2FP3	1	112000000	112000000	1.41354	0.1575
Brain_Hypothalamus	ZNF322	6	26636518	26659980	-1.41356	0.1575
Liver	CTD-3098H1.2	19	48366740	48368598	-1.41351	0.157504
Brain_Cerebellar_Hemisphere	ZNF713	7	56000000	56000000	-1.4135	0.15752
Brain_Nucleus_accumbens_basal_ganglia	TAPBPL	12	6560000	6580000	-1.4134	0.15753
YFS.BLOOD.RNAARR	TMEM110	3	52900000	52900000	1.41339	0.15754
NTR.BLOOD.RNAARR	KDM5A	12	389000	499000	1.41337	0.15755
Brain_Cerebellum	HPS1	10	100000000	100000000	-1.4133	0.15757
CMC.BRAIN.RNASEQ	FAH	15	80400000	80500000	-1.41323	0.15759
Brain_Putamen_basal_ganglia	NBR2	17	41277627	41305688	1.4132	0.157594
Brain_Hippocampus	RP11-350J20.5	6	150000000	150000000	1.4133	0.1576
Pituitary	ZNF605	12	133000000	134000000	1.4133	0.1576
CMC.BRAIN.RNASEQ	RCCD1	15	91500000	91500000	-1.41316	0.15761
Adrenal_Gland	ANAPC13	3	134000000	134000000	-1.41309	0.15763
Brain_Substantia_nigra	RP11-354E11.2	10	20000000	20000000	1.4131	0.15764
Brain_Cerebellum	RP11-88H9.2	1	113000000	113000000	1.413	0.157656
Brain_Amygdala	HLTF	3	149000000	149000000	1.4127	0.1577
Brain_Cerebellum	AP3S2	15	90400000	90400000	1.4128	0.1577
Brain_Hippocampus	RP11-502I4.3	15	67800000	67800000	-1.4127	0.1577
Brain_Hypothalamus	SOHLH2	13	36700000	36800000	-1.4129	0.1577
Liver	DCP2	5	112000000	112000000	1.4128	0.15772
Brain_Caudate_basal_ganglia	TTC18	10	75000000	75100000	-1.41264	0.15776
Brain_Amygdala	RFWD3	16	74655292	74700779	-1.4126	0.15777
Brain_Cortex	NBPF2P	1	21800000	21800000	-1.4126	0.15777
Brain_Putamen_basal_ganglia	TMEM216	11	61200000	61200000	-1.41235	0.1578
Liver	ABT1	6	26597180	26600278	1.41261	0.1578
YFS.BLOOD.RNAARR	PIBF1	13	73400000	73600000	1.41243	0.15782
Brain_Hippocampus	RIPK1	6	3060000	3120000	1.4122	0.1579
Brain_Nucleus_accumbens_basal_ganglia	ADAMTS18	16	77281710	77469011	-1.41233	0.1579
Brain_Hippocampus	AKR1C1	10	4930000	5030000	-1.41204	0.157939
Brain_Cerebellum	MKLN1-AS2	7	131000000	131000000	1.41188	0.157985
Brain_Cortex	RSG1	1	16600000	16600000	1.41188	0.15799
Adrenal_Gland	CTB-43E15.4	5	173000000	173000000	1.4118	0.158
Brain_Caudate_basal_ganglia	RHBDL3	17	30593195	30651583	-1.41237	0.158
Brain_Caudate_basal_ganglia	ENOSF1	18	672546	712676	-1.4105	0.158
Brain_Putamen_basal_ganglia	MEPCE	7	100000000	100000000	1.4119	0.158
Liver	RP11-30P6.6	6	86100000	86100000	1.41179	0.158
Pituitary	AC093495.4	3	14200000	14200000	-1.4108	0.158
Brain_Cortex	ESRRB	14	76800000	77000000	-1.4114	0.15813
Brain_Cerebellar_Hemisphere	RP4-713B5.2	1	93900000	93900000	-1.4113	0.158155
NTR.BLOOD.RNAARR	EPB41	1	29200000	29400000	1.4113	0.158169
CMC.BRAIN.RNASEQ	WAPAL	10	88200000	88300000	-1.41124	0.158174
Brain_Frontal_Cortex_BA9	ACOT2	14	74000000	74000000	1.41119	0.158189
Brain_Frontal_Cortex_BA9	DHODH	16	72042487	72058954	1.41105	0.1582
Brain_Putamen_basal_ganglia	RP4-613B23.1	3	42600000	42700000	-1.41115	0.1582
Adrenal_Gland	MFN1	3	179000000	179000000	-1.41111	0.15821
CMC.BRAIN.RNASEQ_SPLICING	CNTNAP5	2	125000000	126000000	-1.4111	0.15822
NTR.BLOOD.RNAARR	TXK	4	48100000	48100000	-1.4111	0.15822
Adrenal_Gland	MAP3K1	5	56100000	56200000	1.411	0.15824
CMC.BRAIN.RNASEQ_SPLICING	POLG	15	89900000	89900000	-1.41098	0.15825
Brain_Cerebellar_Hemisphere	TDH	8	11200000	11200000	-1.41093	0.15826
NTR.BLOOD.RNAARR	NPAT	11	108000000	108000000	-1.4109	0.15826
NTR.BLOOD.RNAARR	MAGEF1	3	184000000	184000000	-1.41089	0.1583
YFS.BLOOD.RNAARR	ZBTB20	3	114000000	115000000	1.41073	0.15832
Brain_Caudate_basal_ganglia	MXD3	5	177000000	177000000	1.4107	0.15834
Brain_Cerebellar_Hemisphere	LINC00202-1	10	27200000	27200000	1.41051	0.15839
Brain_Caudate_basal_ganglia	HCG4P3	6	29973898	29974893	-1.4105	0.1584
Brain_Caudate_basal_ganglia	ERICH1	8	565000	688000	1.4105	0.1584
CMC.BRAIN.RNASEQ_SPLICING	FYN	6	112000000	112000000	1.41035	0.1584
CMC.BRAIN.RNASEQ_SPLICING	MRVI1	11	10600000	10700000	1.41054	0.1584
Pituitary	RP11-419C5.2	16	70010291	70016448	-1.41055	0.1584
YFS.BLOOD.RNAARR	AP1M1	19	16308389	16346160	-1.41044	0.158408
Brain_Cortex	C5orf55	5	442000	443000	1.41041	0.15842
Brain_Cortex	TM2D3	15	102000000	102000000	-1.4104	0.15842
NTR.BLOOD.RNAARR	RPRM	2	154000000	154000000	-1.41033	0.15844
Brain_Amygdala	PEAR1	1	157000000	157000000	1.4103	0.15846
Brain_Anterior_cingulate_cortex_BA24	RP11-134K13.4	6	71300000	71300000	-1.41023	0.1585
Brain_Cortex	LINC00920	16	66442427	66446038	1.41	0.1585
Liver	TSC22D4	7	100000000	100000000	-1.40999	0.1585
Brain_Cerebellar_Hemisphere	GAPVD1	9	128000000	128000000	-1.40998	0.158546
Brain_Cerebellum	PKDCC	2	42300000	42300000	1.40995	0.15856
Adrenal_Gland	LARP6	15	71100000	71100000	1.4099	0.158561
Brain_Cerebellum	DHFR	5	79900000	80000000	1.4099	0.15857
YFS.BLOOD.RNAARR	ULK3	15	75100000	75100000	-1.4099	0.15857
Brain_Anterior_cingulate_cortex_BA24	RP11-438D14.2	12	33600000	33600000	-1.4097	0.1586
Brain_Frontal_Cortex_BA9	LINC00551	13	107000000	107000000	-1.4099	0.1586
Pituitary	ZNF253	19	19976695	20005483	-1.40982	0.1586
CMC.BRAIN.RNASEQ	CALN1	7	71200000	71900000	-1.4096	0.15865
CMC.BRAIN.RNASEQ	ATAD1	10	89500000	89600000	1.40958	0.158662
CMC.BRAIN.RNASEQ	FARP2	2	242000000	242000000	1.40952	0.15868
CMC.BRAIN.RNASEQ	KCNIP1	5	170000000	170000000	1.40951	0.15868
CMC.BRAIN.RNASEQ	GAA	17	78075354	78093679	1.40952	0.15868
Brain_Cortex	NDFIP2	13	80100000	80100000	-1.4095	0.158698
Liver	UNC93A	6	168000000	168000000	1.40937	0.1587
Pituitary	L3MBTL3	6	130000000	130000000	1.40936	0.1587
Pituitary	MYOM2	8	1990000	2110000	-1.4096	0.1587
Brain_Cerebellar_Hemisphere	RP5-901A4.1	11	67800000	67800000	1.40936	0.15873
Brain_Caudate_basal_ganglia	SCHIP1	3	160000000	160000000	1.40926	0.15876
CMC.BRAIN.RNASEQ	DEPDC1B	5	59900000	60000000	1.40924	0.15876
CMC.BRAIN.RNASEQ	HIST1H2AB	6	26033319	26033796	-1.4091	0.15879
CMC.BRAIN.RNASEQ_SPLICING	PDXDC2P	16	70010201	70099851	-1.40919	0.1588
Brain_Caudate_basal_ganglia	RSBN1L-AS1	7	77300000	77300000	1.40879	0.158896
Brain_Hippocampus	TEX14	17	56634039	56769416	-1.40862	0.158947
Liver	ULK3	15	75100000	75100000	-1.4085	0.15899
Brain_Anterior_cingulate_cortex_BA24	LRIG3	12	59300000	59300000	-1.4086	0.159
Brain_Spinal_cord_cervical_c-1	LGALS3	14	55600000	55600000	1.4083	0.159
Brain_Putamen_basal_ganglia	HCG27	6	31165915	31171745	-1.408	0.15901
Brain_Anterior_cingulate_cortex_BA24	C1QTNF7	4	15300000	15400000	-1.40833	0.15903
Brain_Cerebellum	STAG3	7	99800000	99800000	1.40834	0.15903
Adrenal_Gland	FOLR3	11	71800000	71900000	-1.4082	0.15906
Brain_Caudate_basal_ganglia	WASF3	13	27100000	27300000	-1.4082	0.159074
Brain_Substantia_nigra	TRIM60P18	7	63800000	63800000	1.4082	0.15908
Brain_Cerebellar_Hemisphere	GRWD1	19	48949030	48960279	-1.40805	0.1591
Brain_Hippocampus	RBMXP4	4	110000000	110000000	-1.4083	0.1591
Brain_Hippocampus	NUP43	6	150000000	150000000	1.4081	0.1591
CMC.BRAIN.RNASEQ_SPLICING	ZNF271	18	32870235	32890730	1.40817	0.1591
Brain_Cortex	DTD1	20	18568537	18744561	-1.408	0.15912
Brain_Anterior_cingulate_cortex_BA24	SULT1C2	2	109000000	109000000	1.408	0.159123
Brain_Amygdala	RCCD1	15	91500000	91500000	-1.40784	0.1592
Brain_Nucleus_accumbens_basal_ganglia	GOLGA8H	15	30900000	30900000	1.40778	0.1592
CMC.BRAIN.RNASEQ	ATP6V0A2	12	124000000	124000000	-1.40767	0.1592
YFS.BLOOD.RNAARR	KPNA4	3	160000000	160000000	-1.40778	0.1592
CMC.BRAIN.RNASEQ	RNF215	22	30774802	30783302	-1.40775	0.159206
YFS.BLOOD.RNAARR	GPD2	2	157000000	157000000	1.40772	0.15921
NTR.BLOOD.RNAARR	ARSB	5	78100000	78300000	-1.4077	0.15923
Brain_Cerebellum	NUPL2	7	23200000	23200000	-1.4074	0.159309
NTR.BLOOD.RNAARR	TRIM4	7	99500000	99500000	-1.4074	0.15932
Brain_Anterior_cingulate_cortex_BA24	AP3S2	15	90400000	90400000	1.40724	0.15936
Brain_Hypothalamus	ATP1A4	1	160000000	160000000	-1.4072	0.15937
YFS.BLOOD.RNAARR	RBM27	5	146000000	146000000	-1.4072	0.15938
CMC.BRAIN.RNASEQ	PCCB	3	136000000	136000000	-1.40712	0.15939
Brain_Cerebellar_Hemisphere	ZNF792	19	35447258	35454953	-1.40695	0.1594
Brain_Cerebellum	DNAJC4	11	64000000	64000000	-1.40717	0.1594
Pituitary	SLMO1	18	12407895	12432237	-1.40707	0.1594
Pituitary	LINC00551	13	107000000	107000000	-1.407	0.15943
Adrenal_Gland	MAST4-AS1	5	66300000	66300000	-1.4068	0.15947
Brain_Hypothalamus	AC024560.3	3	197000000	197000000	1.40691	0.1595
CMC.BRAIN.RNASEQ	ZNF322	6	26634610	26659980	-1.4067	0.15953
Brain_Frontal_Cortex_BA9	RP11-419C5.2	16	70010291	70016448	-1.40643	0.1596
Brain_Hippocampus	ZNF534	19	52932440	52955568	1.4064	0.1596
Brain_Substantia_nigra	PDE2A	11	72300000	72400000	1.4065	0.1596
Brain_Cerebellar_Hemisphere	AP001877.1	11	95600000	95600000	1.40637	0.15961
Brain_Cerebellar_Hemisphere	CTC-251D13.1	5	151000000	151000000	1.40624	0.15965
Brain_Hypothalamus	RP4-625H18.2	6	19800000	19800000	1.4062	0.15967
Brain_Cerebellar_Hemisphere	ANKRD50	4	126000000	126000000	1.40614	0.159684
Liver	CORO1C	12	109000000	109000000	-1.4062	0.1597
NTR.BLOOD.RNAARR	BAT1	6	31502421	31509780	-1.406	0.1597
Brain_Frontal_Cortex_BA9	ZNF660	3	44600000	44600000	1.40598	0.15973
CMC.BRAIN.RNASEQ	CUL3	2	225000000	225000000	1.4059	0.159754
Brain_Anterior_cingulate_cortex_BA24	G3BP2	4	76600000	76600000	1.40584	0.15977
Brain_Putamen_basal_ganglia	FXR1	3	181000000	181000000	-1.40578	0.15979
Brain_Spinal_cord_cervical_c-1	NME1-NME2	17	49242796	49249108	1.4059	0.1598
Adrenal_Gland	LRRC37A15P	4	104000000	104000000	1.40573	0.159804
CMC.BRAIN.RNASEQ_SPLICING	SNX11	17	46184910	46200105	-1.4057	0.15981
Brain_Cortex	CKAP5	11	46800000	46900000	1.40564	0.15983
Brain_Cerebellum	CTC1	17	8130191	8151362	-1.40559	0.15985
Brain_Anterior_cingulate_cortex_BA24	BCKDHB	6	80800000	81100000	1.40549	0.1599
Brain_Cerebellum	RP11-561C5.4	15	85700000	85800000	-1.40554	0.1599
Brain_Spinal_cord_cervical_c-1	FLCN	17	17115526	17140496	1.4053	0.1599
Pituitary	MICB	6	31462658	31478901	-1.4053	0.1599
Brain_Cerebellar_Hemisphere	GRK4	4	2970000	3040000	1.40537	0.15991
YFS.BLOOD.RNAARR	ALOX5AP	13	31300000	31300000	1.40521	0.15996
Brain_Caudate_basal_ganglia	C15orf57	15	40800000	40900000	1.4051	0.15998
Brain_Frontal_Cortex_BA9	NME9	3	138000000	138000000	-1.40514	0.15998
Brain_Putamen_basal_ganglia	RP11-178G16.5	10	75900000	75900000	1.40515	0.15998
Brain_Cerebellar_Hemisphere	HTT-AS	4	3070000	3080000	1.40509	0.159995
Adrenal_Gland	RPL23AP1	6	29694446	29694659	-1.40521	0.16
Brain_Cerebellum	FAM85B	8	8030000	8080000	-1.40506	0.16
Brain_Nucleus_accumbens_basal_ganglia	RP11-283G6.3	12	26300000	26300000	1.405	0.16003
Adrenal_Gland	RCL1	9	4790000	4890000	-1.4049	0.16004
Brain_Putamen_basal_ganglia	RP11-54D18.2	9	15000000	15000000	1.4048	0.16008
Liver	HS2ST1	1	87400000	87600000	1.4048	0.16008
Adrenal_Gland	RP11-147L13.8	17	66186025	66188943	-1.4047	0.1601
Brain_Hippocampus	RPS12	6	133000000	133000000	-1.4046	0.1601
Brain_Substantia_nigra	RP11-182J1.16	15	84800000	84900000	1.4046	0.1601
CMC.BRAIN.RNASEQ	ITGA7	12	56100000	56100000	-1.40473	0.1601
CMC.BRAIN.RNASEQ_SPLICING	DAAM1	14	59700000	59800000	1.4046	0.16014
CMC.BRAIN.RNASEQ_SPLICING	GUSB	7	65400000	65400000	-1.4046	0.160142
Brain_Hippocampus	RP11-431K24.1	1	8090000	8180000	-1.40456	0.16015
CMC.BRAIN.RNASEQ	DDX17	22	38879442	38902345	1.4045	0.16017
CMC.BRAIN.RNASEQ	SNRNP27	2	70100000	70100000	-1.40443	0.160191
Brain_Cerebellar_Hemisphere	COL28A1	7	7400000	7580000	-1.4044	0.1602
CMC.BRAIN.RNASEQ_SPLICING	CENPQ	6	49400000	49500000	1.40456	0.1602
Brain_Caudate_basal_ganglia	FOXN2	2	48500000	48600000	1.40435	0.16022
Brain_Anterior_cingulate_cortex_BA24	F2RL1	5	76100000	76100000	-1.40415	0.16027
Liver	RAB3C	5	57900000	58200000	-1.40409	0.16029
NTR.BLOOD.RNAARR	tAKR	10	4910000	4960000	1.40397	0.1603
Brain_Cerebellum	FAM86B3P	8	8090000	8100000	-1.40403	0.16031
Liver	FAM85A	8	12100000	12100000	1.4039	0.16036
Brain_Cerebellum	ATP10A	15	25900000	26100000	1.40383	0.1604
Brain_Hypothalamus	CICP14	7	128000000	128000000	-1.4036	0.1604
Brain_Putamen_basal_ganglia	CBLN3	14	24900000	24900000	1.4036	0.1604
YFS.BLOOD.RNAARR	ROBO3	11	125000000	125000000	1.40371	0.16041
Brain_Frontal_Cortex_BA9	AS3MT	10	105000000	105000000	-1.40364	0.16043
YFS.BLOOD.RNAARR	EPM2AIP1	3	37000000	37000000	1.40357	0.16045
Brain_Cerebellum	TYW3	1	75200000	75200000	-1.40344	0.160485
Brain_Hypothalamus	ZBTB22	6	33282183	33285719	1.40327	0.1605
Brain_Substantia_nigra	LINC00467	1	212000000	212000000	-1.4032	0.1605
CMC.BRAIN.RNASEQ_SPLICING	PEX7	6	137000000	137000000	-1.40344	0.1605
Pituitary	C1orf134	1	16600000	16600000	1.40338	0.1605
CMC.BRAIN.RNASEQ	LOC553103	5	132000000	132000000	1.40332	0.16052
Brain_Hypothalamus	CYP4V2	4	187000000	187000000	-1.40322	0.16055
YFS.BLOOD.RNAARR	TMEM170B	6	11500000	11600000	-1.40321	0.160554
Liver	RP11-88H9.2	1	113000000	113000000	1.4032	0.16056
Brain_Frontal_Cortex_BA9	LATS1	6	150000000	150000000	1.4031	0.1606
Brain_Hypothalamus	GATC	12	121000000	121000000	-1.4029	0.1606
Brain_Nucleus_accumbens_basal_ganglia	PERP	6	138000000	138000000	-1.4031	0.1606
Brain_Substantia_nigra	FKBP11	12	49300000	49300000	-1.40321	0.1606
Adrenal_Gland	CLTCL1	22	19166986	19279239	-1.403	0.16061
Brain_Cortex	ACKR2	3	42800000	42900000	1.40295	0.16063
CMC.BRAIN.RNASEQ_SPLICING	DNAH6	2	84700000	85000000	-1.40295	0.16063
Brain_Substantia_nigra	NUDT2	9	34300000	34300000	1.4029	0.16064
Brain_Cortex	RP11-826N14.4	5	176000000	176000000	-1.40282	0.16067
Brain_Cortex	MST1L	1	17100000	17100000	1.4028	0.16068
Brain_Cerebellum	SLITRK6	13	86400000	86400000	-1.4028	0.16069
NTR.BLOOD.RNAARR	EPB41L3	18	5392387	5544309	1.403	0.1607
CMC.BRAIN.RNASEQ	PTPLA	10	17600000	17700000	-1.40247	0.160775
Brain_Anterior_cingulate_cortex_BA24	CTA-29F11.1	22	47157791	47158460	1.4025	0.1608
Brain_Cerebellar_Hemisphere	CAMK2N2	3	184000000	184000000	-1.40228	0.160832
Brain_Cerebellum	C1orf74	1	210000000	210000000	1.40223	0.160846
CMC.BRAIN.RNASEQ_SPLICING	ENDOV	17	78388966	78411884	-1.4022	0.16087
Brain_Cerebellum	PRDX5	11	64100000	64100000	1.40206	0.1609
Brain_Cerebellum	RP11-110H1.4	18	47010906	47012519	-1.4019	0.1609
Brain_Hippocampus	MCM8	20	5931298	5975852	-1.40203	0.1609
CMC.BRAIN.RNASEQ	STAM2	2	153000000	153000000	1.40177	0.160984
Pituitary	WDR11	10	123000000	123000000	-1.40175	0.16099
Adrenal_Gland	CATSPERB	14	92000000	92200000	-1.4017	0.161
Adrenal_Gland	NCOA6	20	33284722	33413452	1.4023	0.161
Pituitary	DNAJC4	11	64000000	64000000	1.40168	0.161
Adrenal_Gland	CRHR2	7	30700000	30700000	1.4017	0.161003
Brain_Putamen_basal_ganglia	ARHGAP27	17	43471275	43511787	1.4017	0.161003
Brain_Cerebellum	DNAH6	2	84700000	85000000	-1.40164	0.16102
Brain_Cerebellum	RP11-534L20.5	1	207000000	207000000	-1.40162	0.16103
Liver	PLA2G2A	1	20300000	20300000	-1.4016	0.16104
Brain_Cerebellum	CTSK	1	151000000	151000000	-1.40149	0.161068
NTR.BLOOD.RNAARR	SLC24A4	14	92800000	93000000	1.4013	0.1611
CMC.BRAIN.RNASEQ	TBC1D4	13	75900000	76100000	1.40127	0.16113
Adrenal_Gland	RP11-153K11.3	10	70000000	70000000	1.4011	0.16119
Brain_Cerebellar_Hemisphere	ZNF708	19	21473962	21512227	-1.40093	0.1612
Brain_Hippocampus	RP11-211G3.2	3	187000000	187000000	-1.40113	0.1612
Brain_Nucleus_accumbens_basal_ganglia	SFTA1P	10	10800000	10800000	1.40103	0.1612
CMC.BRAIN.RNASEQ_SPLICING	HBS1L	6	135000000	135000000	1.40116	0.1612
CMC.BRAIN.RNASEQ_SPLICING	EXOSC3	9	37800000	37800000	1.4011	0.1612
Liver	hsa-mir-8072	12	124000000	124000000	1.4011	0.1612
Adrenal_Gland	LRP1B	2	141000000	143000000	1.40096	0.161226
Brain_Frontal_Cortex_BA9	FAM86B3P	8	8090000	8100000	-1.4008	0.16126
Brain_Anterior_cingulate_cortex_BA24	ELAC2	17	12895708	12921504	-1.4008	0.16128
Pituitary	ATP6AP1L	5	81600000	81700000	1.4008	0.16129
Brain_Frontal_Cortex_BA9	CTD-2536I1.1	15	95800000	95900000	-1.4008	0.1613
Brain_Hypothalamus	RP11-301O19.1	2	86400000	86400000	1.40059	0.1613
Brain_Putamen_basal_ganglia	PMS2CL	7	6750000	6790000	-1.40082	0.1613
Brain_Spinal_cord_cervical_c-1	ZNF248	10	38100000	38100000	-1.40086	0.1613
Brain_Spinal_cord_cervical_c-1	OR7A5	19	14911343	14946188	-1.40056	0.1613
Brain_Cerebellar_Hemisphere	RP11-500B12.1	9	120000000	120000000	-1.40062	0.161327
Brain_Frontal_Cortex_BA9	ACTA2	10	90700000	90800000	-1.4006	0.16133
Brain_Amygdala	GATS	7	99800000	99800000	1.40058	0.16134
CMC.BRAIN.RNASEQ	LOC220729	3	197000000	197000000	1.4005	0.16136
YFS.BLOOD.RNAARR	SLC30A5	5	68400000	68400000	-1.4005	0.16136
Adrenal_Gland	CBLN3	14	24900000	24900000	1.4005	0.1614
Brain_Hypothalamus	RHD	1	25600000	25700000	1.4004	0.1614
CMC.BRAIN.RNASEQ	ZNF454	5	178000000	178000000	-1.4003	0.16142
Brain_Cerebellum	TSPAN11	12	31100000	31100000	-1.4002	0.16145
CMC.BRAIN.RNASEQ_SPLICING	TOR1AIP1	1	180000000	180000000	-1.40015	0.16147
CMC.BRAIN.RNASEQ	FOXN2	2	48500000	48600000	-1.4001	0.161484
NTR.BLOOD.RNAARR	SLC44A4	6	31830973	31846823	-1.4	0.1615
CMC.BRAIN.RNASEQ_SPLICING	NCALD	8	103000000	103000000	1.39993	0.16153
Brain_Cerebellum	WDR17	4	177000000	177000000	-1.39993	0.16154
Adrenal_Gland	ENPP4	6	46100000	46100000	1.3997	0.161594
Brain_Cerebellum	RP3-508I15.9	22	39063668	39077825	-1.39965	0.1616
Brain_Caudate_basal_ganglia	ZNF25	10	38200000	38300000	-1.39965	0.16162
Brain_Cortex	NIT2	3	100000000	100000000	1.39941	0.16169
Pituitary	SNORA16	13	33000000	33000000	-1.3994	0.16169
Brain_Caudate_basal_ganglia	CCDC3	10	12900000	13100000	1.39939	0.1617
YFS.BLOOD.RNAARR	SLC14A1	18	43304092	43332485	-1.3993	0.1617
YFS.BLOOD.RNAARR	LRCH3	3	198000000	198000000	-1.39934	0.16171
CMC.BRAIN.RNASEQ_SPLICING	ERI2	16	20807661	20911561	1.39889	0.1618
CMC.BRAIN.RNASEQ_SPLICING	MYOM2	8	1990000	2090000	-1.39902	0.16181
Brain_Anterior_cingulate_cortex_BA24	ERMP1	9	5770000	5830000	-1.39887	0.16185
Brain_Anterior_cingulate_cortex_BA24	SFTA1P	10	10800000	10800000	1.3988	0.16189
Brain_Hypothalamus	EFCAB7	1	64000000	64000000	-1.3985	0.16197
Brain_Caudate_basal_ganglia	TMEM97	17	26646121	26655351	1.39833	0.162
Brain_Caudate_basal_ganglia	OR3A2	17	3181193	3182268	1.39918	0.162
Brain_Hypothalamus	ACCS	11	44100000	44100000	-1.3985	0.162
CMC.BRAIN.RNASEQ_SPLICING	STK32C	10	134000000	134000000	1.39839	0.162
Liver	HTRA2	2	74800000	74800000	-1.39992	0.162
Liver	KIAA1468	18	59854491	59974355	-1.3986	0.162
Brain_Cerebellar_Hemisphere	G3BP2	4	76600000	76600000	1.39822	0.162046
Brain_Frontal_Cortex_BA9	AC139100.3	18	77941563	77960875	-1.398	0.1621
CMC.BRAIN.RNASEQ_SPLICING	METTL4	18	2537523	2571489	1.39808	0.1621
CMC.BRAIN.RNASEQ_SPLICING	CTBP2	10	127000000	127000000	-1.398	0.16211
NTR.BLOOD.RNAARR	MARCO	2	120000000	120000000	1.39799	0.16212
Brain_Cerebellum	TMEM167B	1	110000000	110000000	1.39796	0.162126
CMC.BRAIN.RNASEQ	NOC3L	10	96100000	96100000	-1.39793	0.162133
CMC.BRAIN.RNASEQ_SPLICING	RHOT1	17	30469472	30552746	-1.3979	0.16215
Brain_Cortex	THAP9-AS1	4	83800000	83800000	-1.3978	0.16217
CMC.BRAIN.RNASEQ	FIGNL1	7	50500000	50500000	1.3978	0.16217
Adrenal_Gland	TVP23C	17	15405578	15466909	1.39787	0.1622
Brain_Hippocampus	GSTT2B	22	24299601	24303373	-1.39771	0.1622
CMC.BRAIN.RNASEQ_SPLICING	ALKBH3	11	43900000	43900000	-1.39767	0.1622
YFS.BLOOD.RNAARR	ANAPC13	3	134000000	134000000	-1.39762	0.16223
YFS.BLOOD.RNAARR	TARSL2	15	102000000	102000000	1.39757	0.16224
Adrenal_Gland	RP11-568K15.1	1	178000000	178000000	1.39743	0.16228
CMC.BRAIN.RNASEQ	ALOX5	10	45900000	45900000	1.39738	0.162299
Brain_Amygdala	AQP4-AS1	18	24235706	24770662	-1.39726	0.1623
Brain_Caudate_basal_ganglia	RP11-300M24.1	6	165000000	165000000	1.3974	0.1623
NTR.BLOOD.RNAARR	YME1L1	10	27400000	27400000	1.39752	0.1623
CMC.BRAIN.RNASEQ	GPR180	13	95300000	95300000	1.39735	0.16231
CMC.BRAIN.RNASEQ	GPNMB	7	23300000	23300000	-1.3973	0.16233
Pituitary	SEMA4B	15	90700000	90800000	1.39727	0.16233
CMC.BRAIN.RNASEQ	DNAJC24	11	31400000	31500000	1.39716	0.1624
CMC.BRAIN.RNASEQ	TMEM136	11	120000000	120000000	-1.39709	0.1624
Liver	ST3GAL6-AS1	3	98400000	98500000	1.39704	0.1624
Brain_Hippocampus	SOHLH2	13	36700000	36800000	-1.3969	0.162436
Brain_Caudate_basal_ganglia	CRYM	16	21250195	21314404	1.3969	0.16244
Brain_Spinal_cord_cervical_c-1	COMMD10	5	115000000	116000000	1.39692	0.16244
CMC.BRAIN.RNASEQ_SPLICING	RXFP1	4	159000000	160000000	1.39691	0.16244
Brain_Cerebellar_Hemisphere	PEBP1	12	119000000	119000000	1.3968	0.16246
Adrenal_Gland	LEPROTL1	8	30000000	30000000	1.39678	0.16248
Adrenal_Gland	METTL2B	7	128000000	128000000	-1.3967	0.162489
Brain_Frontal_Cortex_BA9	DDAH2	6	31694815	31698357	1.3968	0.1625
Brain_Nucleus_accumbens_basal_ganglia	LINC00443	13	107000000	107000000	-1.3967	0.1625
Brain_Anterior_cingulate_cortex_BA24	C4B	6	31982539	32003195	-1.3966	0.16255
Brain_Caudate_basal_ganglia	TMEM206	1	213000000	213000000	1.3965	0.16255
Liver	ATP6AP1L	5	81600000	81700000	1.39655	0.16255
Brain_Cerebellum	WDR41	5	76700000	76900000	-1.39649	0.16257
Brain_Frontal_Cortex_BA9	RP11-747H7.3	14	92200000	92200000	-1.39647	0.162573
Brain_Frontal_Cortex_BA9	FASTKD5	20	3127165	3129906	1.3963	0.1626
Adrenal_Gland	SIGLEC14	19	52145806	52150054	1.39633	0.16262
CMC.BRAIN.RNASEQ_SPLICING	ABTB1	3	127000000	127000000	-1.39617	0.16266
Brain_Amygdala	ITGA10	1	146000000	146000000	1.3961	0.16268
Liver	RP11-383J24.6	8	125000000	125000000	-1.3961	0.16268
Brain_Amygdala	KCNS3	2	18100000	18500000	-1.3959	0.1627
CMC.BRAIN.RNASEQ_SPLICING	RABEPK	9	128000000	128000000	-1.396	0.1627
CMC.BRAIN.RNASEQ	MICALL1	22	38302154	38338465	1.39599	0.162717
Adrenal_Gland	MINPP1	10	89300000	89300000	1.3959	0.16274
Brain_Nucleus_accumbens_basal_ganglia	RP3-465N24.5	1	25600000	25600000	1.39593	0.16274
CMC.BRAIN.RNASEQ	STAT4	2	192000000	192000000	-1.39588	0.162751
Brain_Anterior_cingulate_cortex_BA24	NBPF3	1	21800000	21800000	1.39585	0.16276
Brain_Nucleus_accumbens_basal_ganglia	AC113607.1	2	780000	864000	1.3958	0.1628
YFS.BLOOD.RNAARR	SLC41A3	3	126000000	126000000	1.3957	0.16281
Pituitary	MASTL	10	27400000	27500000	-1.39568	0.162812
NTR.BLOOD.RNAARR	BCAT1	12	25000000	25100000	1.39549	0.16287
Brain_Cerebellar_Hemisphere	PVRIG	7	99800000	99800000	1.3954	0.1629
Brain_Cerebellar_Hemisphere	CTNS	17	3539762	3564836	1.3954	0.1629
Brain_Hypothalamus	UTP14C	13	52600000	52600000	-1.3954	0.1629
Pituitary	FOXRED2	22	36883237	36903148	1.39529	0.1629
Brain_Cerebellar_Hemisphere	BHMT2	5	78400000	78400000	1.39537	0.16291
Brain_Cerebellar_Hemisphere	ACCS	11	44100000	44100000	-1.39534	0.16291
Adrenal_Gland	FMNL2	2	153000000	154000000	-1.39521	0.162954
Brain_Cortex	RP11-274B21.10	7	128000000	128000000	-1.39516	0.16297
Brain_Hypothalamus	SPINK9	5	148000000	148000000	1.39513	0.162977
Brain_Amygdala	C5orf45	5	179000000	179000000	1.3951	0.162995
Brain_Substantia_nigra	LINC00920	16	66442427	66446038	1.3951	0.163
Liver	RP11-747H7.3	14	92200000	92200000	-1.39509	0.163
YFS.BLOOD.RNAARR	ZNF565	19	36673188	36737159	-1.39492	0.163041
Brain_Hypothalamus	DNAJC28	21	34860497	34864027	1.39488	0.16305
NTR.BLOOD.RNAARR	SNX25	4	186000000	186000000	1.3949	0.16306
NTR.BLOOD.RNAARR	MYOM2	8	1990000	2090000	1.39484	0.16306
Brain_Nucleus_accumbens_basal_ganglia	CTD-2260A17.1	5	96100000	96100000	-1.39475	0.16309
Brain_Cerebellum	RNF40	16	30774439	30787628	-1.39487	0.1631
NTR.BLOOD.RNAARR	C10orf11	10	77500000	78300000	-1.3948	0.1631
Adrenal_Gland	OPN1SW	7	128000000	128000000	1.3945	0.163177
CMC.BRAIN.RNASEQ	DCDC5	11	30900000	31100000	-1.39424	0.1632
CMC.BRAIN.RNASEQ_SPLICING	MICAL2	11	12100000	12300000	1.39427	0.1632
Brain_Frontal_Cortex_BA9	RP3-414A15.2	14	74000000	74000000	1.39432	0.163221
Brain_Substantia_nigra	PAXIP1-AS2	7	155000000	155000000	-1.3943	0.16323
NTR.BLOOD.RNAARR	SUSD4	1	223000000	224000000	1.3943	0.163231
Adrenal_Gland	PNLDC1	6	160000000	160000000	-1.3943	0.163237
Brain_Nucleus_accumbens_basal_ganglia	SLC5A9	1	48700000	48700000	1.39424	0.16325
Brain_Cerebellar_Hemisphere	RP11-38G5.2	15	80100000	80100000	-1.39419	0.163262
Adrenal_Gland	RP11-344N10.5	10	74900000	74900000	1.3941	0.16328
Brain_Hypothalamus	KIAA1009	6	84800000	84900000	1.3941	0.16328
Brain_Cerebellar_Hemisphere	XXbac-BPGBPG55C20.1	6	58200000	58200000	1.39422	0.1633
CMC.BRAIN.RNASEQ_SPLICING	PAAF1	11	73600000	73600000	1.39413	0.1633
Pituitary	CCDC147	10	106000000	106000000	-1.394	0.163318
Brain_Cerebellum	RTCA	1	101000000	101000000	1.39391	0.163345
Brain_Cerebellum	CTB-118N6.3	5	116000000	116000000	-1.39381	0.16337
Brain_Cerebellum	ANAPC13	3	134000000	134000000	-1.39377	0.163388
Brain_Frontal_Cortex_BA9	GPNMB	7	23300000	23300000	-1.3936	0.16343
Brain_Cortex	IFT46	11	118000000	118000000	-1.39345	0.16348
CMC.BRAIN.RNASEQ	LOC728431	1	37900000	37900000	1.39343	0.16349
NTR.BLOOD.RNAARR	OR2W3	1	248000000	248000000	-1.3934	0.163493
Pituitary	ATP5G2	12	54000000	54100000	-1.3934	0.1635
Brain_Hippocampus	TTC4	1	55200000	55200000	-1.39329	0.16353
Brain_Cerebellum	JAKMIP3	10	134000000	134000000	-1.3933	0.16354
CMC.BRAIN.RNASEQ	NCOA1	2	24800000	25000000	-1.39315	0.163573
Brain_Cerebellum	KCNIP2-AS1	10	104000000	104000000	-1.3931	0.16358
Pituitary	OTUD3	1	20200000	20200000	1.39313	0.16358
Brain_Cerebellum	LRRCC1	8	86000000	86100000	1.39306	0.1636
Brain_Putamen_basal_ganglia	BX322557.10	21	46707967	46711653	-1.3931	0.1636
Brain_Cerebellum	RP3-465N24.5	1	25600000	25600000	1.39287	0.16366
Brain_Anterior_cingulate_cortex_BA24	DNMT3B	20	31350191	31397162	1.3926	0.1637
Brain_Cerebellum	TTC18	10	75000000	75100000	-1.3927	0.1637
Brain_Cortex	RP11-17E13.2	1	75200000	75200000	-1.39272	0.1637
CMC.BRAIN.RNASEQ_SPLICING	MAP2	2	210000000	211000000	1.39274	0.1637
CMC.BRAIN.RNASEQ_SPLICING	ZNF544	19	58740069	58775008	-1.39275	0.1637
CMC.BRAIN.RNASEQ_SPLICING	MMAB	12	110000000	110000000	-1.39258	0.16375
Brain_Cerebellar_Hemisphere	INTS10	8	19700000	19700000	1.39252	0.16376
Brain_Frontal_Cortex_BA9	OR7E161P	8	11800000	11800000	-1.3925	0.16377
YFS.BLOOD.RNAARR	S1PR3	9	91600000	91600000	-1.39248	0.16378
CMC.BRAIN.RNASEQ_SPLICING	TAB2	6	150000000	150000000	-1.3924	0.1638
Brain_Frontal_Cortex_BA9	SUMF1	3	3740000	4510000	1.39238	0.16381
CMC.BRAIN.RNASEQ_SPLICING	MYOM2	8	1990000	2090000	-1.39233	0.16382
CMC.BRAIN.RNASEQ_SPLICING	PRPSAP1	17	74306867	74350279	1.3923	0.16384
Brain_Cortex	GSTO2	10	106000000	106000000	1.39219	0.16387
Brain_Cortex	RNASEL	1	183000000	183000000	1.39214	0.16388
NTR.BLOOD.RNAARR	ANAPC13	3	134000000	134000000	-1.39211	0.1639
CMC.BRAIN.RNASEQ	EIF3B	7	2390000	2420000	1.392	0.16392
Adrenal_Gland	AC108142.1	4	183000000	183000000	-1.392	0.163921
Brain_Cerebellum	MXD4	4	2250000	2260000	-1.39199	0.16393
CMC.BRAIN.RNASEQ_SPLICING	TBC1D5	3	17200000	17800000	-1.39195	0.16394
CMC.BRAIN.RNASEQ_SPLICING	PPP3CC	8	22300000	22400000	1.39194	0.16394
CMC.BRAIN.RNASEQ	GRWD1	19	48949029	48960278	-1.3918	0.16397
Pituitary	GPR180	13	95300000	95300000	1.3918	0.16397
CMC.BRAIN.RNASEQ	PPP2CA	5	134000000	134000000	-1.3918	0.16398
CMC.BRAIN.RNASEQ_SPLICING	GBAS	7	56000000	56100000	1.39176	0.163995
Brain_Spinal_cord_cervical_c-1	LTBP3	11	65300000	65300000	-1.39172	0.164
Brain_Substantia_nigra	CIRH1A	16	69165194	69265033	-1.3918	0.164
Liver	MRPS9	2	106000000	106000000	1.3921	0.164
Liver	SCN9A	2	167000000	167000000	1.3922	0.164
Liver	FAM228A	2	24400000	24400000	1.39319	0.164
Brain_Cerebellum	MST1L	1	17100000	17100000	1.39171	0.164011
Pituitary	LRPPRC	2	44100000	44200000	-1.39167	0.16402
CMC.BRAIN.RNASEQ_SPLICING	HDGF	1	157000000	157000000	1.39157	0.16405
Brain_Anterior_cingulate_cortex_BA24	MYOM2	8	1990000	2110000	-1.3914	0.16409
Brain_Nucleus_accumbens_basal_ganglia	SYCE1L	16	77240338	77246902	-1.39143	0.1641
Brain_Putamen_basal_ganglia	OPN1SW	7	128000000	128000000	1.39126	0.1641
NTR.BLOOD.RNAARR	NQO2	6	3000000	3020000	1.39141	0.164102
Brain_Cerebellar_Hemisphere	ALDH1L1-AS2	3	126000000	126000000	1.39129	0.164138
CMC.BRAIN.RNASEQ_SPLICING	WDSUB1	2	160000000	160000000	-1.39129	0.16414
Brain_Hippocampus	RPS23	5	81600000	81600000	-1.39127	0.164145
CMC.BRAIN.RNASEQ	DPP4	2	163000000	163000000	-1.39125	0.164151
Brain_Caudate_basal_ganglia	RP11-307C18.1	7	98000000	98000000	-1.39123	0.164156
CMC.BRAIN.RNASEQ	RGS3	9	116000000	116000000	-1.39111	0.16419
YFS.BLOOD.RNAARR	PROCA1	17	27030215	27038872	1.39112	0.16419
Liver	NELFCD	20	57556263	57570188	1.39102	0.1642
NTR.BLOOD.RNAARR	HLA-DOB	6	32780232	32784854	-1.3912	0.1642
YFS.BLOOD.RNAARR	SASH1	6	149000000	149000000	1.39102	0.16422
Brain_Cerebellum	PBX4	19	19672522	19729725	1.39094	0.16424
Adrenal_Gland	RP11-561C5.4	15	85700000	85800000	-1.3908	0.164274
Brain_Cortex	WDR73	15	85200000	85200000	1.3908	0.16429
Brain_Hypothalamus	ATG10	5	81300000	81600000	1.39077	0.164296
Brain_Caudate_basal_ganglia	RP11-156K13.1	8	17700000	17700000	1.3908	0.1643
Brain_Cerebellar_Hemisphere	RP11-624M8.1	6	126000000	126000000	-1.39066	0.1643
Brain_Frontal_Cortex_BA9	RP11-520B13.4	9	99800000	99800000	-1.39072	0.16431
YFS.BLOOD.RNAARR	KRTCAP3	2	27700000	27700000	-1.39071	0.16431
Brain_Hypothalamus	SLC39A12-AS1	10	18300000	18300000	-1.39067	0.16432
Brain_Cerebellum	FMNL3	12	50000000	50100000	-1.3906	0.16435
Brain_Putamen_basal_ganglia	TTC4	1	55200000	55200000	-1.39051	0.16437
Brain_Putamen_basal_ganglia	CTA-29F11.1	22	47157791	47158460	1.39048	0.1644
YFS.BLOOD.RNAARR	ALCAM	3	105000000	105000000	-1.39041	0.16441
Brain_Frontal_Cortex_BA9	MPP7	10	28300000	28600000	-1.39013	0.16449
CMC.BRAIN.RNASEQ_SPLICING	C6orf1	6	34200000	34200000	-1.39	0.1645
CMC.BRAIN.RNASEQ_SPLICING	SLCO1A2	12	21400000	21500000	1.39004	0.16452
Adrenal_Gland	ACP2	11	47300000	47300000	1.39	0.16453
CMC.BRAIN.RNASEQ_SPLICING	DOCK4	7	111000000	112000000	-1.38992	0.164554
Brain_Substantia_nigra	TAF6	7	99700000	99700000	-1.3899	0.16456
Liver	USP6	17	5019733	5078329	-1.38983	0.16458
Brain_Cerebellum	ACP2	11	47300000	47300000	1.38971	0.1646
Liver	SBNO1	12	124000000	124000000	1.3898	0.1646
Brain_Cortex	ADCY10	1	168000000	168000000	-1.38971	0.16462
Brain_Putamen_basal_ganglia	SFTA1P	10	10800000	10800000	1.38955	0.16466
Brain_Cortex	DHODH	16	72042487	72058954	1.3894	0.1647
Brain_Cerebellum	HSPA12A	10	118000000	119000000	-1.3894	0.16471
CMC.BRAIN.RNASEQ	TTC21A	3	39100000	39200000	-1.38942	0.16471
Brain_Nucleus_accumbens_basal_ganglia	NDUFAF2	5	60200000	60400000	-1.38935	0.16473
Liver	CIDECP	3	10100000	10100000	1.38934	0.16473
Adrenal_Gland	RP11-274B21.2	7	128000000	128000000	-1.3893	0.164738
Brain_Caudate_basal_ganglia	RP11-75C9.1	9	8860000	8860000	-1.3893	0.1648
CMC.BRAIN.RNASEQ_SPLICING	DAAM2	6	39800000	39900000	1.38912	0.1648
NTR.BLOOD.RNAARR	ANKH	5	14700000	14900000	1.3889	0.16487
Brain_Nucleus_accumbens_basal_ganglia	TC2N	14	92200000	92300000	-1.3889	0.16488
Brain_Cerebellum	ZNF429	19	21688366	21739072	1.38878	0.1649
Brain_Hippocampus	RP11-49I11.1	18	33759959	33767411	-1.3887	0.1649
Brain_Spinal_cord_cervical_c-1	RP11-176H8.1	14	31900000	31900000	-1.3888	0.1649
CMC.BRAIN.RNASEQ_SPLICING	NR1H3	11	47300000	47300000	1.38868	0.1649
Brain_Anterior_cingulate_cortex_BA24	HCG4	6	29758816	29760213	1.3888	0.16491
Brain_Cortex	RBP1	3	139000000	139000000	1.38869	0.16493
Brain_Cerebellar_Hemisphere	GOLGA2B	12	101000000	101000000	-1.3887	0.16494
Brain_Spinal_cord_cervical_c-1	LPIN2	18	2916992	3013313	1.38829	0.165
Liver	DGCR11	22	19033675	19035888	1.3885	0.165
Brain_Nucleus_accumbens_basal_ganglia	ECM1	1	150000000	150000000	1.38835	0.16503
CMC.BRAIN.RNASEQ	SLC12A8	3	125000000	125000000	-1.38833	0.16504
Brain_Nucleus_accumbens_basal_ganglia	B3GAT3	11	62400000	62400000	1.38817	0.16509
Brain_Cerebellum	IFI27L2	14	94600000	94600000	1.388	0.1651
Brain_Hippocampus	RP11-624M8.1	6	126000000	126000000	-1.3882	0.1651
CMC.BRAIN.RNASEQ	WSCD2	12	109000000	109000000	1.38824	0.1651
Adrenal_Gland	RP11-295M18.6	1	221000000	221000000	1.38796	0.16515
Brain_Frontal_Cortex_BA9	CLUL1	18	596988	650228	1.38768	0.1652
Brain_Nucleus_accumbens_basal_ganglia	SUMF2	7	56100000	56100000	1.38788	0.1652
CMC.BRAIN.RNASEQ_SPLICING	CCNL1	3	157000000	157000000	1.38768	0.16523
Brain_Cerebellum	PLA2G7	6	46700000	46700000	-1.3875	0.1653
CMC.BRAIN.RNASEQ_SPLICING	PAAF1	11	73600000	73600000	-1.38733	0.1653
Brain_Spinal_cord_cervical_c-1	XKR4	8	56000000	56500000	-1.3874	0.16532
CMC.BRAIN.RNASEQ_SPLICING	ARL6IP4	12	123000000	123000000	-1.38741	0.16532
Brain_Hippocampus	NOC3L	10	96100000	96100000	-1.38737	0.165328
Brain_Spinal_cord_cervical_c-1	JAKMIP2	5	147000000	147000000	-1.38727	0.16536
Brain_Amygdala	DARS2	1	174000000	174000000	1.3872	0.16538
Brain_Cerebellum	TMEM72	10	45400000	45400000	-1.3872	0.16538
Brain_Cortex	SH3GL2	9	17600000	17800000	-1.3871	0.16541
Brain_Anterior_cingulate_cortex_BA24	LRRC8B	1	90000000	90100000	-1.38699	0.16545
Brain_Hippocampus	RP11-360I2.1	5	21600000	21600000	-1.38695	0.165458
CMC.BRAIN.RNASEQ_SPLICING	SLC30A4	15	45800000	45800000	1.38695	0.16546
Brain_Cerebellum	PIGC	1	172000000	172000000	1.38687	0.165482
Brain_Substantia_nigra	HHATL	3	42700000	42700000	1.3868	0.1655
Liver	RP11-793H13.11	12	53900000	53900000	1.3867	0.1655
Liver	UGT2B28	4	70100000	70200000	-1.38676	0.16551
Brain_Cortex	RP11-981G7.3	8	10300000	10300000	1.38671	0.16553
Brain_Cerebellar_Hemisphere	MST1R	3	49900000	49900000	-1.38666	0.165545
Brain_Cerebellum	MPPE1	18	11885685	11908710	1.38636	0.1656
Brain_Hippocampus	RP5-901A4.1	11	67800000	67800000	1.38662	0.1656
Adrenal_Gland	RP11-267N12.3	1	163000000	163000000	1.38645	0.16561
Adrenal_Gland	POPDC2	3	119000000	119000000	-1.38632	0.16565
Brain_Anterior_cingulate_cortex_BA24	COQ9	16	57481441	57495187	1.3863	0.16567
CMC.BRAIN.RNASEQ	PARD3B	2	205000000	206000000	-1.38619	0.165689
Brain_Caudate_basal_ganglia	PRPF4	9	116000000	116000000	1.3862	0.1657
Brain_Cerebellum	SIGLEC14	19	52145806	52150054	1.38616	0.1657
CMC.BRAIN.RNASEQ_SPLICING	IRAK1BP1	6	79600000	79700000	1.38628	0.1657
CMC.BRAIN.RNASEQ_SPLICING	ZUFSP	6	117000000	117000000	-1.3862	0.1657
Liver	AC005550.3	7	15700000	15700000	1.3863	0.1657
Brain_Nucleus_accumbens_basal_ganglia	USP4	3	49300000	49400000	1.38613	0.16571
CMC.BRAIN.RNASEQ_SPLICING	GFAP	17	42982993	42992920	1.3858	0.16579
Brain_Cerebellar_Hemisphere	ZNF233	19	44754318	44779470	-1.3858	0.1658
Brain_Hippocampus	NDUFA6	22	42481529	42486934	1.38594	0.1658
Brain_Cerebellar_Hemisphere	RP11-244O19.1	9	125000000	125000000	-1.38575	0.165824
CMC.BRAIN.RNASEQ_SPLICING	IL1RAP	3	190000000	190000000	1.38574	0.16583
NTR.BLOOD.RNAARR	EFR3A	8	133000000	133000000	1.38574	0.16583
CMC.BRAIN.RNASEQ	DYDC2	10	82100000	82100000	-1.38568	0.165845
CMC.BRAIN.RNASEQ_SPLICING	ERLEC1	2	54000000	54000000	-1.38566	0.16585
Brain_Cerebellar_Hemisphere	KBTBD2	7	32900000	32900000	1.3856	0.16586
Liver	RP11-165J3.6	9	96200000	96200000	-1.38563	0.16586
Brain_Cortex	FLVCR1-AS1	1	213000000	213000000	1.38558	0.16587
CMC.BRAIN.RNASEQ	ANGEL1	14	77300000	77300000	1.38561	0.16587
Brain_Cerebellum	DYRK1B	19	40315990	40324841	1.38557	0.16588
YFS.BLOOD.RNAARR	DCBLD1	6	118000000	118000000	-1.38551	0.165897
Brain_Spinal_cord_cervical_c-1	HLA-C	6	31236526	31239882	-1.3854	0.1659
Brain_Nucleus_accumbens_basal_ganglia	RP4-753D10.3	20	23012179	23019873	1.3854	0.16593
YFS.BLOOD.RNAARR	SIRT1	10	69600000	69700000	1.38529	0.16596
Brain_Caudate_basal_ganglia	INPP5B	1	38300000	38400000	1.3852	0.16599
Brain_Cerebellum	DNAJB13	11	73700000	73700000	1.38511	0.166
Brain_Cortex	AC026310.1	12	25100000	25100000	1.385	0.166
Brain_Hypothalamus	GMCL1	2	70100000	70100000	-1.38517	0.166
CMC.BRAIN.RNASEQ_SPLICING	DOPEY2	21	37536838	37666572	-1.3852	0.166
Brain_Cerebellar_Hemisphere	GSTM1	1	110000000	110000000	1.38506	0.166033
Brain_Anterior_cingulate_cortex_BA24	PPP3CC	8	22300000	22400000	-1.385	0.16606
Adrenal_Gland	HHEX	10	94400000	94500000	-1.3849	0.16607
Brain_Spinal_cord_cervical_c-1	RP11-240L7.4	9	99000000	99000000	1.3849	0.16608
Adrenal_Gland	MICE	6	29709508	29713011	1.38492	0.1661
Brain_Caudate_basal_ganglia	ADAM1A	12	112000000	112000000	-1.38486	0.1661
Brain_Cerebellum	FANCA	16	89803957	89883065	-1.38478	0.1661
CMC.BRAIN.RNASEQ	NAALAD2	11	89900000	89900000	-1.3847	0.1661
YFS.BLOOD.RNAARR	UBE2D1	10	60100000	60100000	1.3847	0.16614
Adrenal_Gland	RNF123	3	49700000	49800000	-1.38456	0.16619
NTR.BLOOD.RNAARR	SLFN13	17	33762114	33775856	1.3845	0.16621
NTR.BLOOD.RNAARR	TOPORS	9	32500000	32600000	1.3845	0.16622
Brain_Putamen_basal_ganglia	CCNYL2	10	42900000	43000000	1.38435	0.16625
YFS.BLOOD.RNAARR	AGTPBP1	9	88200000	88400000	1.38426	0.16628
Brain_Spinal_cord_cervical_c-1	LINC00863	10	89100000	89100000	-1.38419	0.1663
CMC.BRAIN.RNASEQ_SPLICING	MRVI1	11	10600000	10700000	1.38408	0.1663
Brain_Cortex	PKDCC	2	42300000	42300000	1.3841	0.16633
Brain_Amygdala	RNASEH2B-AS1	13	51500000	51500000	1.384	0.166352
Brain_Frontal_Cortex_BA9	TC2N	14	92200000	92300000	-1.384	0.166358
Brain_Nucleus_accumbens_basal_ganglia	KIAA1614	1	181000000	181000000	-1.38386	0.1664
Brain_Spinal_cord_cervical_c-1	KB-226F1.1	22	24375562	24376132	1.3839	0.1664
Brain_Substantia_nigra	C1orf229	1	247000000	247000000	1.3837	0.1664
Pituitary	FAM83B	6	54700000	54800000	-1.38379	0.1664
Liver	PTPN3	9	112000000	112000000	1.38382	0.16641
CMC.BRAIN.RNASEQ	RABEPK	9	128000000	128000000	-1.38381	0.16642
CMC.BRAIN.RNASEQ_SPLICING	LGALS8	1	237000000	237000000	-1.38376	0.16643
Adrenal_Gland	FAM86B3P	8	8090000	8100000	-1.38362	0.16648
Brain_Putamen_basal_ganglia	KRTCAP3	2	27700000	27700000	-1.3836	0.16649
Brain_Cerebellum	ZNF202	11	124000000	124000000	1.38363	0.1665
Brain_Cortex	LINC00443	13	107000000	107000000	-1.3835	0.1665
Brain_Substantia_nigra	ORMDL1	2	191000000	191000000	1.38364	0.1665
Brain_Anterior_cingulate_cortex_BA24	MSH4	1	76300000	76400000	1.38345	0.16653
Brain_Putamen_basal_ganglia	CEBPZ	2	37400000	37500000	-1.3834	0.16653
Adrenal_Gland	NSUN4	1	46800000	46800000	-1.38333	0.16656
YFS.BLOOD.RNAARR	GHRL	3	10300000	10300000	-1.3833	0.16657
Brain_Cerebellum	RHPN2	19	33469499	33555794	-1.38324	0.16659
Brain_Cerebellar_Hemisphere	RCAN1	21	35885440	35987441	1.3833	0.1666
Brain_Spinal_cord_cervical_c-1	EML3	11	62400000	62400000	1.38317	0.1666
CMC.BRAIN.RNASEQ	MGAT4C	12	86400000	87200000	-1.38323	0.1666
CMC.BRAIN.RNASEQ_SPLICING	NAALAD2	11	89900000	89900000	1.38315	0.1666
Liver	TMTC1	12	29700000	29900000	1.3833	0.1666
YFS.BLOOD.RNAARR	DZIP3	3	108000000	108000000	-1.38322	0.1666
Brain_Cerebellum	IHH	2	220000000	220000000	-1.38316	0.16661
CMC.BRAIN.RNASEQ	PLA2G7	6	46700000	46700000	-1.383	0.16666
Brain_Caudate_basal_ganglia	C1orf228	1	45100000	45200000	1.3829	0.16668
Brain_Putamen_basal_ganglia	GS1-124K5.12	7	66000000	66100000	-1.3828	0.1667
Pituitary	PPP2R1B	11	112000000	112000000	-1.38289	0.1667
YFS.BLOOD.RNAARR	CD3D	11	118000000	118000000	-1.38288	0.1667
Brain_Anterior_cingulate_cortex_BA24	AC011330.5	15	44000000	44000000	-1.38283	0.16672
Pituitary	PSMF1	20	1093906	1160596	1.3826	0.16679
Brain_Cerebellum	RP11-166B2.1	16	12021230	12070500	-1.38255	0.1668
Brain_Frontal_Cortex_BA9	TNN	1	175000000	175000000	1.3826	0.1668
CMC.BRAIN.RNASEQ_SPLICING	USP8	15	50700000	50800000	-1.38253	0.16681
CMC.BRAIN.RNASEQ	GREM2	1	241000000	241000000	1.38236	0.16686
CMC.BRAIN.RNASEQ	DBNL	7	44100000	44100000	1.3823	0.16687
CMC.BRAIN.RNASEQ_SPLICING	LYSMD4	15	100000000	100000000	1.3823	0.16688
CMC.BRAIN.RNASEQ_SPLICING	SLC2A8	9	130000000	130000000	-1.3822	0.1669
Brain_Cerebellar_Hemisphere	SLFNL1	1	41500000	41500000	-1.38214	0.166928
CMC.BRAIN.RNASEQ	KIAA1324	1	110000000	110000000	1.38213	0.16693
Brain_Cerebellum	NAAA	4	76800000	76900000	1.38211	0.16694
Brain_Frontal_Cortex_BA9	RP11-301O19.1	2	86400000	86400000	1.3821	0.16694
Brain_Cerebellum	SLC6A6	3	14400000	14500000	1.38209	0.166944
Brain_Cerebellum	LINC00957	7	44100000	44100000	1.38194	0.16699
CMC.BRAIN.RNASEQ_SPLICING	TPTE2P1	13	25500000	25500000	-1.38193	0.16699
Brain_Caudate_basal_ganglia	CBLN3	14	24900000	24900000	1.3818	0.167
Brain_Hypothalamus	HLA-DOB	6	32780540	32784825	-1.3818	0.167
NTR.BLOOD.RNAARR	HP	16	72088507	72094955	-1.3821	0.167
Brain_Cerebellar_Hemisphere	ZP3	7	76100000	76100000	-1.3817	0.16705
Adrenal_Gland	KREMEN1	22	29469066	29564321	-1.3817	0.16707
YFS.BLOOD.RNAARR	CTH	1	70900000	70900000	-1.38163	0.167086
Brain_Substantia_nigra	AC092641.2	2	171000000	171000000	-1.38144	0.1671
Brain_Substantia_nigra	GPR27	3	71800000	71800000	-1.3815	0.1671
Brain_Substantia_nigra	BTBD1	15	83700000	83700000	-1.3814	0.1671
CMC.BRAIN.RNASEQ	PPFIA1	11	70100000	70200000	1.38173	0.1671
Brain_Frontal_Cortex_BA9	LEPR	1	65900000	66100000	-1.3815	0.16712
Pituitary	CD46	1	208000000	208000000	-1.38153	0.16712
CMC.BRAIN.RNASEQ_SPLICING	SCAMP5	15	75300000	75300000	-1.3814	0.16715
NTR.BLOOD.RNAARR	HDGFRP3	15	83800000	83900000	-1.3813	0.16719
Brain_Cortex	BTN2A2	6	26383324	26395102	-1.38141	0.1672
Brain_Nucleus_accumbens_basal_ganglia	LINC00839	10	43000000	43000000	1.38123	0.1672
CMC.BRAIN.RNASEQ_SPLICING	TMEM8B	9	35800000	35900000	1.3811	0.1672
Pituitary	CLEC18C	16	70207352	70220798	-1.38125	0.1672
Brain_Caudate_basal_ganglia	BTBD16	10	124000000	124000000	1.38114	0.16723
Brain_Frontal_Cortex_BA9	XPA	9	100000000	100000000	1.38111	0.16724
Brain_Hypothalamus	NUDT13	10	74900000	74900000	-1.38109	0.16725
Pituitary	AC004012.1	7	95100000	95100000	1.38108	0.16725
NTR.BLOOD.RNAARR	DSE	6	117000000	117000000	-1.38097	0.167288
Adrenal_Gland	FTSJ3	17	61896793	61907372	1.38078	0.1673
CMC.BRAIN.RNASEQ_SPLICING	PRSS3	9	33800000	33800000	1.3808	0.1673
Brain_Caudate_basal_ganglia	NAAA	4	76800000	76900000	1.3809	0.16731
CMC.BRAIN.RNASEQ	VARS	6	31745296	31763712	1.3809	0.16732
CMC.BRAIN.RNASEQ	PLA2G15	16	68279246	68294961	1.3806	0.1674
Adrenal_Gland	KCNN4	19	44270685	44285409	-1.38041	0.16746
CMC.BRAIN.RNASEQ	JPH2	20	42740336	42816218	1.3803	0.1675
Brain_Cerebellar_Hemisphere	GCN1L1	12	121000000	121000000	1.3802	0.16751
Brain_Cortex	IL7	8	79600000	79700000	1.38023	0.16751
Adrenal_Gland	FOXRED1	11	126000000	126000000	1.3801	0.16754
Brain_Cortex	THEM4	1	152000000	152000000	-1.38012	0.16755
Brain_Cerebellar_Hemisphere	DARS	2	137000000	137000000	1.37999	0.16759
CMC.BRAIN.RNASEQ_SPLICING	PACRGL	4	20700000	20800000	1.38	0.16759
Liver	RNF169	11	74500000	74600000	-1.3799	0.1676
Brain_Nucleus_accumbens_basal_ganglia	RASL12	15	65300000	65400000	-1.37984	0.16764
Brain_Caudate_basal_ganglia	RESP18	2	220000000	220000000	1.37969	0.16768
Brain_Spinal_cord_cervical_c-1	BTBD1	15	83700000	83700000	-1.37975	0.1677
Brain_Cerebellar_Hemisphere	SNX16	8	82700000	82800000	-1.37955	0.16772
Pituitary	LEPROT	1	65900000	65900000	-1.37941	0.16777
Brain_Cerebellum	SLC13A4	7	135000000	135000000	1.37939	0.167774
CMC.BRAIN.RNASEQ_SPLICING	GUF1	4	44700000	44700000	-1.37937	0.16778
CMC.BRAIN.RNASEQ_SPLICING	EPHA10	1	38200000	38200000	1.37931	0.1678
YFS.BLOOD.RNAARR	EIF4ENIF1	22	31835349	31892094	-1.3793	0.16781
Brain_Putamen_basal_ganglia	HES6	2	239000000	239000000	-1.3792	0.16784
Brain_Caudate_basal_ganglia	C8orf12	8	11200000	11300000	-1.3791	0.1679
CMC.BRAIN.RNASEQ_SPLICING	DGCR5	22	18958010	19018742	-1.379	0.1679
CMC.BRAIN.RNASEQ	SP110	2	231000000	231000000	1.37898	0.167901
YFS.BLOOD.RNAARR	FAM107B	10	14600000	14800000	1.37893	0.16792
Brain_Cortex	SCN11A	3	38900000	39000000	-1.37884	0.16794
CMC.BRAIN.RNASEQ_SPLICING	PDP1	8	94900000	94900000	-1.37881	0.16795
Liver	FAM85B	8	8030000	8080000	-1.3788	0.16795
CMC.BRAIN.RNASEQ_SPLICING	UNC5D	8	35100000	35700000	-1.37875	0.16797
CMC.BRAIN.RNASEQ_SPLICING	GTF2A1	14	81600000	81700000	-1.3788	0.16797
Brain_Hippocampus	RP11-666A20.3	3	126000000	126000000	1.37862	0.168
Brain_Hypothalamus	IQCB1	3	121000000	122000000	1.37861	0.168
Brain_Nucleus_accumbens_basal_ganglia	AC110781.3	7	1880000	1890000	1.37863	0.168
Brain_Nucleus_accumbens_basal_ganglia	KB-226F1.1	22	24375562	24376132	1.3788	0.168
Liver	PSD4	2	114000000	114000000	-1.3772	0.168
Brain_Putamen_basal_ganglia	AC016757.3	2	239000000	239000000	1.3786	0.16803
Liver	RP11-774O3.3	4	8360000	8360000	-1.37847	0.16806
Brain_Amygdala	OARD1	6	41000000	41000000	-1.3784	0.16809
CMC.BRAIN.RNASEQ	MTR	1	237000000	237000000	-1.37813	0.16816
Brain_Substantia_nigra	RP11-54D18.2	9	15000000	15000000	1.3781	0.16818
CMC.BRAIN.RNASEQ_SPLICING	DPH1	17	1933430	1946725	-1.3781	0.16819
Brain_Cerebellum	CTA-29F11.1	22	47157791	47158460	1.37814	0.1682
Brain_Cortex	AF064858.7	21	40346355	40349700	1.3781	0.1682
Brain_Spinal_cord_cervical_c-1	SOHLH2	13	36700000	36800000	-1.3781	0.1682
CMC.BRAIN.RNASEQ	LRRC8C	1	90100000	90200000	1.37802	0.1682
CMC.BRAIN.RNASEQ_SPLICING	SLC2A8	9	130000000	130000000	-1.3781	0.1682
Brain_Cerebellar_Hemisphere	SOHLH2	13	36700000	36800000	-1.37795	0.16822
CMC.BRAIN.RNASEQ_SPLICING	FGFR3	4	1800000	1810000	-1.37749	0.16836
CMC.BRAIN.RNASEQ	C3orf20	3	14700000	14800000	-1.37731	0.16842
YFS.BLOOD.RNAARR	ZNF641	12	48700000	48700000	-1.37726	0.16843
Brain_Cerebellar_Hemisphere	APTX	9	33000000	33000000	-1.3771	0.16848
Brain_Frontal_Cortex_BA9	LINC00926	15	57600000	57600000	-1.3772	0.1685
CMC.BRAIN.RNASEQ_SPLICING	JAKMIP2	5	147000000	147000000	1.37703	0.1685
Brain_Cerebellar_Hemisphere	INO80D	2	207000000	207000000	-1.37698	0.168519
Pituitary	MEF2A	15	100000000	100000000	-1.37687	0.16855
Brain_Cerebellar_Hemisphere	RP11-430B1.2	15	52500000	52500000	1.37683	0.168563
CMC.BRAIN.RNASEQ_SPLICING	ZNF438	10	31100000	31300000	-1.37677	0.16858
NTR.BLOOD.RNAARR	ARL6IP4	12	123000000	123000000	1.37679	0.16858
Brain_Anterior_cingulate_cortex_BA24	PCCB	3	136000000	136000000	-1.3767	0.16859
CMC.BRAIN.RNASEQ_SPLICING	GSTO2	10	106000000	106000000	1.37676	0.16859
Brain_Nucleus_accumbens_basal_ganglia	KIAA1841	2	61300000	61400000	1.3766	0.1686
CMC.BRAIN.RNASEQ	FAM155A	13	108000000	109000000	1.37642	0.16869
Brain_Cerebellum	SNX16	8	82700000	82800000	-1.37635	0.16871
Brain_Anterior_cingulate_cortex_BA24	EGR3	8	22500000	22600000	-1.3763	0.16872
Brain_Cerebellar_Hemisphere	PIBF1	13	73400000	73600000	1.37611	0.16879
Brain_Cortex	GSTM3	1	110000000	110000000	1.37611	0.16879
Brain_Cerebellar_Hemisphere	LINC00323	21	42513427	42520060	1.37609	0.1688
Brain_Cortex	RP11-158M2.4	15	86300000	86300000	-1.376	0.16883
CMC.BRAIN.RNASEQ	TERF1	8	73900000	74000000	1.37594	0.16884
Brain_Caudate_basal_ganglia	TAMM41	3	11800000	11900000	-1.37592	0.16885
Brain_Cerebellar_Hemisphere	S100A16	1	154000000	154000000	-1.37585	0.168869
CMC.BRAIN.RNASEQ_SPLICING	FOXK2	17	80477593	80562483	1.3758	0.16887
NTR.BLOOD.RNAARR	EFCAB2	1	245000000	245000000	-1.3758	0.168888
Brain_Cerebellum	TMEFF2	2	193000000	193000000	-1.37577	0.16889
Brain_Hippocampus	SIK3-IT1	11	117000000	117000000	1.37587	0.1689
Pituitary	APBB1IP	10	26700000	26900000	-1.37556	0.168957
Brain_Cerebellar_Hemisphere	ZNF202	11	124000000	124000000	1.37554	0.16896
YFS.BLOOD.RNAARR	NOL12	22	38077680	38089483	-1.3755	0.16898
Brain_Anterior_cingulate_cortex_BA24	EMILIN3	20	39989223	39995467	-1.3753	0.169
Brain_Cerebellum	NDUFA6-AS1	22	42486960	42535286	-1.37558	0.169
Brain_Hippocampus	U1	1	17200000	17200000	-1.37533	0.16903
Brain_Nucleus_accumbens_basal_ganglia	POLR2J2	7	102000000	102000000	-1.37513	0.1691
CMC.BRAIN.RNASEQ	NFYB	12	105000000	105000000	-1.37523	0.1691
CMC.BRAIN.RNASEQ	LOC375295	2	177000000	178000000	-1.37506	0.169112
Brain_Substantia_nigra	PILRB	7	99900000	100000000	-1.375	0.16913
Brain_Caudate_basal_ganglia	LRIT2	10	86000000	86000000	-1.37491	0.16916
Brain_Caudate_basal_ganglia	HRCT1	9	35900000	35900000	1.3746	0.1692
Brain_Nucleus_accumbens_basal_ganglia	GSTO2	10	106000000	106000000	1.37466	0.1692
Brain_Spinal_cord_cervical_c-1	ALG8	11	77800000	77900000	-1.37472	0.1692
Brain_Cortex	KHDC1L	6	73900000	73900000	-1.3747	0.16923
Adrenal_Gland	POM121	7	72300000	72400000	-1.3746	0.169254
Brain_Cerebellar_Hemisphere	CLVS1	8	62000000	62400000	-1.37459	0.16926
CMC.BRAIN.RNASEQ_SPLICING	SENP7	3	101000000	101000000	-1.37459	0.16926
Adrenal_Gland	PARD3-AS1	10	35100000	35100000	1.3744	0.1693
Brain_Hypothalamus	TBCK	4	107000000	107000000	-1.37446	0.1693
Brain_Spinal_cord_cervical_c-1	SLC25A2	5	141000000	141000000	1.37431	0.16934
Brain_Hypothalamus	NIPSNAP3A	9	108000000	108000000	-1.3743	0.16935
Adrenal_Gland	PDHX	11	34900000	35000000	-1.3743	0.16936
Brain_Cerebellum	RGS4	1	163000000	163000000	1.37425	0.169363
YFS.BLOOD.RNAARR	CCDC28A	6	139000000	139000000	-1.37421	0.169378
Brain_Putamen_basal_ganglia	RP11-311F12.1	17	19622372	19625741	-1.3741	0.169396
Brain_Cerebellar_Hemisphere	ZNF730	19	23299777	23330021	-1.37415	0.1694
Brain_Substantia_nigra	FPR1	19	52248425	52307363	-1.374	0.1694
Liver	KLC2	11	66000000	66000000	-1.3742	0.1694
Pituitary	AC003005.2	19	57989017	57994364	1.37402	0.1694
Brain_Nucleus_accumbens_basal_ganglia	ZNF506	19	19896648	19932560	1.3741	0.16941
Liver	PIP5KL1	9	131000000	131000000	-1.37406	0.16942
Adrenal_Gland	GS1-124K5.12	7	66000000	66100000	-1.3741	0.169421
Brain_Amygdala	PVRIG	7	99800000	99800000	1.37403	0.16943
Pituitary	EFCAB7	1	64000000	64000000	-1.37389	0.16947
YFS.BLOOD.RNAARR	BRMS1	11	66100000	66100000	-1.37391	0.16947
Brain_Putamen_basal_ganglia	CHD1L	1	147000000	147000000	-1.37384	0.16949
Adrenal_Gland	RND2	17	41177258	41184057	1.37391	0.1695
Brain_Caudate_basal_ganglia	PACS1	11	65800000	66000000	-1.37366	0.1695
Brain_Substantia_nigra	SPPL2A	15	51000000	51100000	1.3737	0.1695
YFS.BLOOD.RNAARR	KDELR2	7	6490000	6520000	-1.37378	0.16951
Brain_Cerebellum	TMEM183A	1	203000000	203000000	1.37376	0.169517
Brain_Cerebellar_Hemisphere	ARAP1	11	72400000	72500000	1.37371	0.16953
Brain_Nucleus_accumbens_basal_ganglia	CTD-3092A11.1	15	30800000	30800000	-1.37368	0.16954
Brain_Anterior_cingulate_cortex_BA24	CCDC180	9	100000000	100000000	-1.37366	0.16955
Brain_Caudate_basal_ganglia	COL28A1	7	7400000	7580000	-1.37359	0.169568
NTR.BLOOD.RNAARR	MEF2A	15	100000000	100000000	1.3736	0.16957
CMC.BRAIN.RNASEQ_SPLICING	VPS4B	18	61056424	61089752	-1.3735	0.1696
NTR.BLOOD.RNAARR	LRRC58	3	120000000	120000000	1.37362	0.1696
CMC.BRAIN.RNASEQ_SPLICING	CCNDBP1	15	43500000	43500000	-1.37342	0.16962
Brain_Cerebellum	AC109826.1	2	99400000	99400000	-1.3734	0.16963
Brain_Cerebellum	ENPP1	6	132000000	132000000	1.3732	0.1697
Brain_Nucleus_accumbens_basal_ganglia	DNAH7	2	197000000	197000000	-1.3732	0.1697
Brain_Cerebellum	ACP1	2	264000	278000	1.37304	0.16974
Brain_Frontal_Cortex_BA9	PDPR	16	70147529	70195203	1.37275	0.1698
Brain_Frontal_Cortex_BA9	CIRH1A	16	69165194	69265033	-1.3728	0.1698
YFS.BLOOD.RNAARR	FTSJ3	17	61896793	61907372	1.37282	0.16981
Brain_Anterior_cingulate_cortex_BA24	NMNAT3	3	139000000	139000000	1.3727	0.16983
CMC.BRAIN.RNASEQ	FAM149B1	10	74900000	75000000	1.37268	0.169853
Brain_Cerebellar_Hemisphere	LINC00910	17	41447213	41466567	1.3727	0.16986
Adrenal_Gland	RP11-844P9.3	5	176000000	176000000	1.3726	0.16987
Liver	CTSK	1	151000000	151000000	-1.3725	0.16992
YFS.BLOOD.RNAARR	TATDN2	3	10300000	10300000	-1.37246	0.16992
Brain_Cerebellar_Hemisphere	RP11-37B2.1	8	90600000	90800000	1.37243	0.16993
Pituitary	TMEM245	9	112000000	112000000	-1.37242	0.16993
Brain_Cerebellum	RP11-803B1.8	3	75500000	75500000	-1.37233	0.16996
Brain_Anterior_cingulate_cortex_BA24	NIPSNAP3A	9	108000000	108000000	-1.37225	0.16999
Brain_Hypothalamus	RP4-610C12.4	20	29513582	29521213	-1.3722	0.17
Brain_Substantia_nigra	HCG4P3	6	29973898	29974893	-1.3722	0.17
Brain_Hypothalamus	CYP4F11	19	16023177	16045677	1.37213	0.17002
Adrenal_Gland	MCOLN2	1	85400000	85500000	-1.37196	0.17007
Brain_Spinal_cord_cervical_c-1	WIPF3	7	29800000	30000000	1.3719	0.17009
YFS.BLOOD.RNAARR	RPIA	2	89000000	89100000	-1.37177	0.17013
Brain_Caudate_basal_ganglia	LYSMD4	15	100000000	100000000	-1.3717	0.17015
YFS.BLOOD.RNAARR	PTGDR	14	52700000	52700000	1.37172	0.17015
Brain_Putamen_basal_ganglia	SNX17	2	27600000	27600000	-1.3717	0.17017
Brain_Frontal_Cortex_BA9	RPL3P7	6	108000000	108000000	-1.3715	0.1702
NTR.BLOOD.RNAARR	FAM117B	2	204000000	204000000	-1.37156	0.1702
Pituitary	L3HYPDH	14	59900000	60000000	-1.3716	0.1702
CMC.BRAIN.RNASEQ	TUBE1	6	112000000	112000000	1.37144	0.17024
Brain_Nucleus_accumbens_basal_ganglia	OR2W3	1	248000000	248000000	-1.37134	0.17027
Brain_Frontal_Cortex_BA9	RP11-463O9.9	16	86553989	86557503	-1.37127	0.1703
CMC.BRAIN.RNASEQ	PAWR	12	80000000	80100000	1.37134	0.1703
CMC.BRAIN.RNASEQ_SPLICING	SNTG1	8	50800000	51700000	-1.37122	0.17031
Brain_Anterior_cingulate_cortex_BA24	GRHPR	9	37400000	37400000	1.37093	0.1704
Brain_Frontal_Cortex_BA9	CCDC127	5	197000	218000	1.3708	0.1704
Brain_Substantia_nigra	ANKRD10-IT1	13	112000000	112000000	1.3709	0.1704
Pituitary	RP11-883G14.1	16	50918120	50934962	-1.37103	0.1704
Liver	DCTD	4	184000000	184000000	-1.37086	0.17042
Brain_Cerebellar_Hemisphere	DOK7	4	3470000	3500000	1.37079	0.17044
CMC.BRAIN.RNASEQ_SPLICING	SFXN5	2	73200000	73300000	1.37069	0.17047
Brain_Caudate_basal_ganglia	RP11-96H19.1	12	46800000	46900000	-1.37061	0.1705
Brain_Hypothalamus	RP11-996F15.2	12	29400000	29500000	-1.37048	0.1705
Adrenal_Gland	C6orf106	6	34600000	34700000	-1.3704	0.170556
Brain_Caudate_basal_ganglia	RP11-507K2.3	14	89000000	89000000	1.3701	0.1706
Brain_Cerebellar_Hemisphere	KIF16B	20	16252749	16554078	-1.3703	0.1706
Brain_Cerebellum	RP11-355B11.2	2	61700000	61700000	1.37027	0.1706
YFS.BLOOD.RNAARR	KLHL7	7	23100000	23200000	1.37022	0.17062
Adrenal_Gland	UGCG	9	115000000	115000000	-1.3702	0.17063
CMC.BRAIN.RNASEQ_SPLICING	MFF	2	228000000	228000000	-1.37011	0.17065
Brain_Cerebellum	RP11-766N7.3	12	65300000	65400000	1.37	0.17067
CMC.BRAIN.RNASEQ_SPLICING	KLHL5	4	39000000	39100000	1.37006	0.17067
CMC.BRAIN.RNASEQ_SPLICING	AKR1E2	10	4870000	4890000	-1.37005	0.17067
NTR.BLOOD.RNAARR	KIAA0754	1	39900000	39900000	-1.37	0.170689
Brain_Cortex	UBE2H	7	129000000	130000000	1.36996	0.1707
Liver	MCM9	6	119000000	119000000	-1.3698	0.1707
Brain_Putamen_basal_ganglia	RP11-571L19.8	4	100000000	100000000	1.3697	0.17078
NTR.BLOOD.RNAARR	TMCC2	1	205000000	205000000	-1.3696	0.170797
Brain_Caudate_basal_ganglia	TAS2R14	12	11100000	11100000	1.36979	0.1708
Brain_Hypothalamus	TSPAN11	12	31100000	31100000	-1.36957	0.1708
Brain_Cortex	ANKRD42	11	82900000	83000000	-1.36961	0.17081
Brain_Cerebellum	MIER1	1	67400000	67500000	-1.3695	0.170842
CMC.BRAIN.RNASEQ	DGCR10	22	19010136	19011063	-1.3695	0.170842
Brain_Nucleus_accumbens_basal_ganglia	SCN11A	3	38900000	39000000	-1.36935	0.17089
Brain_Amygdala	RP4-669P10.16	22	42535623	42535938	-1.3692	0.1709
Brain_Hypothalamus	C1GALT1	7	7200000	7290000	-1.3694	0.1709
Liver	PLA2G4B	15	42100000	42100000	-1.3693	0.1709
Pituitary	C6orf226	6	42900000	42900000	1.36927	0.1709
Adrenal_Gland	FOXRED2	22	36883237	36903148	1.3692	0.17092
Brain_Frontal_Cortex_BA9	SERPINC1	1	174000000	174000000	-1.3692	0.17094
CMC.BRAIN.RNASEQ	KIAA0226L	13	46900000	47000000	1.36911	0.17096
Brain_Cerebellar_Hemisphere	FAM229B	6	112000000	112000000	-1.36887	0.171
Brain_Cerebellum	RP4-669P10.16	22	42535623	42535938	-1.36912	0.171
Brain_Hippocampus	HYAL3	3	50300000	50300000	1.36894	0.171
Brain_Nucleus_accumbens_basal_ganglia	C9orf147	9	115000000	115000000	1.3689	0.17103
CMC.BRAIN.RNASEQ_SPLICING	ZBTB38	3	141000000	141000000	1.36882	0.17105
Pituitary	CYP21A1P	6	31973466	31976176	1.3687	0.1711
Brain_Putamen_basal_ganglia	AC087163.2	17	17913957	17915136	1.3687	0.171107
Adrenal_Gland	RUFY2	10	70100000	70200000	-1.3686	0.17112
Brain_Cerebellar_Hemisphere	C9orf117	9	130000000	130000000	-1.36851	0.171152
Adrenal_Gland	FBXO38	5	148000000	148000000	-1.3685	0.17116
Brain_Cerebellum	SUCLA2	13	48500000	48600000	1.3684	0.171191
Adrenal_Gland	AC022596.6	17	16721297	16725893	-1.36822	0.1712
Brain_Caudate_basal_ganglia	RP3-525N10.2	6	69300000	69300000	1.3683	0.1712
Brain_Nucleus_accumbens_basal_ganglia	HES6	2	239000000	239000000	-1.3682	0.1712
Pituitary	ARHGEF35	7	144000000	144000000	-1.36807	0.17129
Brain_Spinal_cord_cervical_c-1	FEZ2	2	36800000	36900000	1.3679	0.1713
CMC.BRAIN.RNASEQ	TPM1	15	63300000	63400000	1.36802	0.17131
Adrenal_Gland	PGD	1	10500000	10500000	-1.36797	0.17132
Brain_Cortex	ANKRD18DP	3	198000000	198000000	1.36797	0.17132
CMC.BRAIN.RNASEQ	GRAMD1C	3	114000000	114000000	1.36789	0.17135
NTR.BLOOD.RNAARR	SLC39A1	1	154000000	154000000	1.3678	0.171359
Adrenal_Gland	LNP1	3	100000000	100000000	1.36777	0.17138
Brain_Cerebellum	VAT1	17	41166622	41177140	1.3677	0.17141
CMC.BRAIN.RNASEQ_SPLICING	GLDN	15	51600000	51700000	1.36765	0.17142
YFS.BLOOD.RNAARR	TRIM5	11	5680000	5960000	1.36761	0.17143
Brain_Putamen_basal_ganglia	CTC-459I6.1	5	80200000	80200000	1.3676	0.17144
Pituitary	ARMC4P1	10	27500000	27600000	-1.36745	0.171483
Brain_Putamen_basal_ganglia	ERCC3	2	128000000	128000000	1.3674	0.1715
NTR.BLOOD.RNAARR	DUSP5	10	112000000	112000000	1.36745	0.1715
YFS.BLOOD.RNAARR	PSMD2	3	184000000	184000000	-1.36739	0.1715
Adrenal_Gland	CYP4V2	4	187000000	187000000	-1.36728	0.171537
Brain_Cerebellar_Hemisphere	ZNF429	19	21688366	21739072	1.36724	0.1716
Brain_Cerebellum	CIRH1A	16	69165194	69265033	-1.36704	0.1716
Brain_Frontal_Cortex_BA9	BDNF-AS	11	27500000	27700000	1.3671	0.1716
Brain_Spinal_cord_cervical_c-1	PAIP2B	2	71400000	71500000	1.367	0.1716
CMC.BRAIN.RNASEQ	SYT6	1	115000000	115000000	1.36704	0.17161
NTR.BLOOD.RNAARR	GCC2	2	109000000	109000000	1.367	0.17163
CMC.BRAIN.RNASEQ_SPLICING	ANKDD1A	15	65200000	65300000	-1.36691	0.17165
Brain_Caudate_basal_ganglia	ARL8B	3	5160000	5220000	-1.36686	0.17167
Brain_Cerebellum	RAET1G	6	150000000	150000000	1.3667	0.1717
Brain_Hippocampus	PRR15	7	29600000	29600000	1.3668	0.1717
Brain_Putamen_basal_ganglia	RP11-716H6.2	11	122000000	122000000	1.3668	0.1717
CMC.BRAIN.RNASEQ_SPLICING	CHD9	16	53088944	53361414	-1.36687	0.1717
CMC.BRAIN.RNASEQ_SPLICING	SPECC1L	22	24666789	24838325	1.3666	0.1717
Brain_Caudate_basal_ganglia	PUS10	2	61200000	61200000	-1.36657	0.17176
NTR.BLOOD.RNAARR	TAOK3	12	119000000	119000000	-1.36656	0.17176
Brain_Hypothalamus	SEC22C	3	42600000	42600000	-1.36655	0.1718
Pituitary	MRPL35	2	86400000	86400000	-1.36641	0.17181
Brain_Caudate_basal_ganglia	TRGJP2	7	38300000	38300000	-1.36636	0.171827
Adrenal_Gland	CICP14	7	128000000	128000000	-1.3663	0.171839
Brain_Cerebellum	PSMC3	11	47400000	47400000	1.36611	0.1719
Brain_Substantia_nigra	CPB2-AS1	13	46600000	46700000	1.3661	0.17192
Brain_Hypothalamus	RP11-561C5.4	15	85700000	85800000	-1.366	0.17194
Pituitary	AC092159.2	2	677000	697000	1.36598	0.17195
Brain_Anterior_cingulate_cortex_BA24	RMDN3	15	41000000	41000000	-1.3658	0.172
Brain_Caudate_basal_ganglia	NADSYN1	11	71200000	71200000	1.36591	0.172
Brain_Caudate_basal_ganglia	ELAC2	17	12895708	12921504	-1.36568	0.172
Brain_Cerebellar_Hemisphere	GSTT2B	22	24299601	24303373	-1.3658	0.172
Brain_Cerebellum	THUMPD1	16	20744986	20753406	1.36585	0.172
Liver	RP1-90J4.1	12	47800000	47800000	1.3659	0.172
Pituitary	LRRC2	3	46600000	46600000	-1.36567	0.172
YFS.BLOOD.RNAARR	YIF1A	11	66100000	66100000	-1.36564	0.17205
Brain_Cerebellar_Hemisphere	RFC3	13	34400000	34500000	1.36563	0.17206
Brain_Putamen_basal_ganglia	MASTL	10	27400000	27500000	-1.36562	0.17206
YFS.BLOOD.RNAARR	ADAR	1	155000000	155000000	-1.3655	0.172095
Brain_Caudate_basal_ganglia	AC026150.8	15	30800000	30800000	-1.3654	0.17212
Liver	XXcos-LUCA11.4	3	50400000	50400000	1.36533	0.17215
Adrenal_Gland	C5orf34	5	43500000	43500000	1.3651	0.17223
Brain_Nucleus_accumbens_basal_ganglia	RCCD1	15	91500000	91500000	-1.36501	0.17225
CMC.BRAIN.RNASEQ	BMS1P4	10	75500000	75500000	1.365	0.172253
Brain_Cortex	DNAH5	5	13700000	13900000	-1.36497	0.17226
Brain_Cortex	ALOX5	10	45900000	45900000	1.36495	0.17227
CMC.BRAIN.RNASEQ_SPLICING	CD46	1	208000000	208000000	-1.36495	0.17227
CMC.BRAIN.RNASEQ	TOP2B	3	25600000	25700000	1.36493	0.17228
CMC.BRAIN.RNASEQ_SPLICING	DROSHA	5	31400000	31500000	-1.36492	0.17228
Pituitary	RP11-218E20.3	14	51400000	51400000	1.3649	0.1723
Brain_Cortex	RP11-5P18.10	1	16400000	16400000	1.36478	0.17232
Brain_Amygdala	RP11-463O9.9	16	86553989	86557503	-1.3648	0.17233
YFS.BLOOD.RNAARR	SBNO1	12	124000000	124000000	1.36471	0.17235
Brain_Anterior_cingulate_cortex_BA24	CWF19L1	10	102000000	102000000	1.3646	0.17239
Pituitary	RGPD8	2	113000000	113000000	1.36452	0.1724
Brain_Nucleus_accumbens_basal_ganglia	CERS3	15	101000000	101000000	1.36441	0.17244
Brain_Cerebellum	ZNF212	7	149000000	149000000	1.3644	0.172442
CMC.BRAIN.RNASEQ	SMC4	3	160000000	160000000	1.36434	0.17246
CMC.BRAIN.RNASEQ_SPLICING	HPS1	10	100000000	100000000	-1.36413	0.17253
Brain_Cerebellum	RP4-607J23.2	7	97900000	97900000	-1.36408	0.172542
Brain_Nucleus_accumbens_basal_ganglia	EML3	11	62400000	62400000	1.364	0.17257
CMC.BRAIN.RNASEQ_SPLICING	LIMCH1	4	41400000	41700000	1.36398	0.17257
Brain_Hippocampus	ZNF232	17	5008836	5026411	-1.36398	0.172575
Brain_Cortex	LINC00667	18	5238598	5246507	-1.36388	0.1726
Brain_Hypothalamus	RP11-256L6.3	12	96400000	96400000	-1.36389	0.1726
CMC.BRAIN.RNASEQ_SPLICING	HHATL	3	42700000	42700000	1.36385	0.17261
Pituitary	LRRC17	7	103000000	103000000	1.36382	0.17263
Brain_Putamen_basal_ganglia	RP11-534L20.5	1	207000000	207000000	-1.36376	0.17264
CMC.BRAIN.RNASEQ	TIFA	4	113000000	113000000	1.3637	0.172663
Brain_Putamen_basal_ganglia	ALDH9A1	1	166000000	166000000	-1.36363	0.17268
Brain_Hypothalamus	ZBBX	3	167000000	167000000	-1.36367	0.1727
Brain_Hypothalamus	LEPREL1-AS1	3	190000000	190000000	1.36358	0.1727
Brain_Spinal_cord_cervical_c-1	COX6A1	12	121000000	121000000	-1.3636	0.1727
CMC.BRAIN.RNASEQ_SPLICING	NADSYN1	11	71200000	71200000	-1.36363	0.1727
Brain_Caudate_basal_ganglia	RASL10A	22	29708922	29715668	-1.3635	0.17271
Brain_Frontal_Cortex_BA9	NMT1	17	43129030	43186334	-1.3635	0.17273
YFS.BLOOD.RNAARR	CMKLR1	12	109000000	109000000	1.36343	0.17275
Brain_Hippocampus	RP4-809F18.1	12	127000000	127000000	-1.36327	0.1728
Brain_Spinal_cord_cervical_c-1	PTCHD3P1	10	29700000	29800000	-1.36335	0.1728
Brain_Anterior_cingulate_cortex_BA24	AGPAT1	6	32136059	32145873	-1.3631	0.17284
Brain_Cerebellum	DENND1B	1	197000000	198000000	-1.36303	0.172873
Brain_Cerebellum	ATP5G2	12	54000000	54100000	-1.363	0.17289
Brain_Spinal_cord_cervical_c-1	LINC00920	16	66442427	66446038	1.363	0.1729
YFS.BLOOD.RNAARR	CSK	15	75100000	75100000	-1.36282	0.17294
CMC.BRAIN.RNASEQ_SPLICING	SCMH1	1	41500000	41700000	1.36279	0.17295
Brain_Cerebellum	L2HGDH	14	50700000	50800000	-1.3627	0.173
Brain_Hippocampus	DOCK3	3	50700000	51400000	-1.36264	0.173
YFS.BLOOD.RNAARR	WDR5B	3	122000000	122000000	1.3626	0.17301
YFS.BLOOD.RNAARR	NCF2	1	184000000	184000000	-1.36258	0.173015
Brain_Hippocampus	RP11-1C8.5	8	104000000	104000000	-1.3624	0.17308
Brain_Caudate_basal_ganglia	CCDC30	1	42900000	43100000	1.3624	0.17309
Brain_Cerebellar_Hemisphere	POU5F1	6	31132119	31148508	-1.36225	0.1731
Brain_Cerebellar_Hemisphere	HLA-B	6	31321649	31324219	1.3622	0.1731
Brain_Hypothalamus	HYAL3	3	50300000	50300000	1.36218	0.1731
Brain_Cerebellum	ZNF404	19	44376515	44388203	-1.36221	0.17313
Brain_Cortex	ZNF660	3	44600000	44600000	1.3622	0.17313
Brain_Cerebellar_Hemisphere	THBS3	1	155000000	155000000	-1.36221	0.173132
Brain_Cortex	OBSCN	1	228000000	229000000	-1.36219	0.17314
Pituitary	RP11-308N19.1	9	109000000	109000000	-1.36218	0.17314
Adrenal_Gland	RGPD8	2	113000000	113000000	1.36216	0.173149
Brain_Cortex	GOSR1	17	28804380	28854610	1.36212	0.17316
Brain_Cerebellum	PHYH	10	13300000	13300000	-1.362	0.17318
CMC.BRAIN.RNASEQ_SPLICING	SPATA7	14	88900000	88900000	-1.362	0.1732
Pituitary	NAALAD2	11	89900000	89900000	1.36212	0.1732
Adrenal_Gland	TOR1B	9	133000000	133000000	-1.3619	0.17322
Brain_Cortex	RLBP1	15	89800000	89800000	1.3618	0.17325
Brain_Caudate_basal_ganglia	ZBED3-AS1	5	76400000	76500000	-1.3618	0.17326
NTR.BLOOD.RNAARR	ATG10	5	81300000	81600000	1.3617	0.17328
YFS.BLOOD.RNAARR	NRIP3	11	9000000	9030000	-1.36171	0.17329
Brain_Amygdala	MCM8	20	5931298	5975852	-1.3617	0.1733
Brain_Hippocampus	ABCC8	11	17400000	17500000	-1.36171	0.1733
Brain_Putamen_basal_ganglia	AC003005.2	19	57989017	57994364	1.36172	0.1733
CMC.BRAIN.RNASEQ	NAT10	11	34100000	34200000	1.36158	0.1733
CMC.BRAIN.RNASEQ	B3GAT1	11	134000000	134000000	-1.36162	0.1733
Brain_Frontal_Cortex_BA9	SCN9A	2	167000000	167000000	1.36153	0.17334
Brain_Anterior_cingulate_cortex_BA24	HS2ST1	1	87400000	87600000	1.36145	0.17337
Brain_Nucleus_accumbens_basal_ganglia	MCM8	20	5931298	5975852	-1.3614	0.17338
Brain_Putamen_basal_ganglia	OLFML2A	9	128000000	128000000	-1.3614	0.17339
CMC.BRAIN.RNASEQ	P2RX5	17	3576521	3599698	1.3614	0.17339
CMC.BRAIN.RNASEQ_SPLICING	WDR27	6	170000000	170000000	1.3615	0.1734
CMC.BRAIN.RNASEQ_SPLICING	ANK1	8	41500000	41800000	-1.36137	0.1734
Brain_Putamen_basal_ganglia	CCDC88B	11	64100000	64100000	-1.361	0.1735
Brain_Substantia_nigra	CTD-3074O7.12	11	66300000	66300000	1.3609	0.1735
Brain_Cortex	RP11-747H7.3	14	92200000	92200000	-1.361	0.17351
Brain_Anterior_cingulate_cortex_BA24	XKR9	8	71600000	71700000	-1.361	0.17352
Brain_Cortex	CMAHP	6	25100000	25200000	1.36091	0.17354
Pituitary	LINC00649	21	35289317	35349992	1.36091	0.17354
Brain_Spinal_cord_cervical_c-1	ARNT	1	151000000	151000000	-1.36076	0.17359
Liver	GSTT2	22	24322339	24326106	-1.3607	0.1736
Adrenal_Gland	CD160	1	146000000	146000000	-1.36068	0.17361
Brain_Cerebellar_Hemisphere	FAM212A	3	49800000	49800000	-1.36064	0.173628
Brain_Cerebellum	RP11-62H7.2	8	8820000	8840000	1.36057	0.17365
YFS.BLOOD.RNAARR	PSMG1	21	40546695	40555777	-1.36047	0.1737
Brain_Anterior_cingulate_cortex_BA24	RP11-597D13.9	4	159000000	159000000	1.36035	0.17372
CMC.BRAIN.RNASEQ_SPLICING	SCAMP5	15	75300000	75300000	1.36034	0.17372
Brain_Hippocampus	SLC4A11	20	3208063	3219836	1.36003	0.1738
CMC.BRAIN.RNASEQ_SPLICING	ANKS1B	12	99100000	100000000	1.36004	0.17382
NTR.BLOOD.RNAARR	GPD2	2	157000000	157000000	1.36002	0.17382
CMC.BRAIN.RNASEQ	TATDN2	3	10300000	10300000	-1.35996	0.17384
Brain_Cerebellar_Hemisphere	CENPJ	13	25500000	25500000	1.35995	0.17385
CMC.BRAIN.RNASEQ_SPLICING	DAAM1	14	59700000	59800000	-1.3599	0.17385
Pituitary	RP11-370B11.3	9	22800000	22800000	-1.35988	0.17387
Brain_Frontal_Cortex_BA9	CCDC77	12	499000	552000	1.35982	0.17389
Adrenal_Gland	ZNF117	7	64400000	64500000	1.3598	0.173893
NTR.BLOOD.RNAARR	DHRS9	2	170000000	170000000	1.35976	0.17391
CMC.BRAIN.RNASEQ	DYNC2LI1	2	44000000	44000000	1.35973	0.173915
Liver	RP1-178F15.4	1	154000000	154000000	-1.3597	0.17392
Brain_Cerebellar_Hemisphere	FLT3	13	28600000	28700000	1.35958	0.17396
Brain_Cerebellum	SMU1	9	33000000	33100000	1.3596	0.17396
Adrenal_Gland	AC004012.1	7	95100000	95100000	1.3596	0.17397
Liver	VAMP4	1	172000000	172000000	-1.3595	0.17399
Brain_Substantia_nigra	HLA-J	6	29975174	29977733	1.3605	0.174
Liver	EFHD1	2	233000000	234000000	-1.35794	0.174
Liver	IFITM4P	6	29718506	29718925	1.35953	0.174
Brain_Cerebellum	DHRS13	17	27225902	27230089	1.35936	0.17403
YFS.BLOOD.RNAARR	ANKRD28	3	15700000	15900000	1.35934	0.17404
CMC.BRAIN.RNASEQ_SPLICING	SENP7	3	101000000	101000000	1.35924	0.17407
Adrenal_Gland	RP9	7	33100000	33100000	-1.3592	0.17408
Brain_Spinal_cord_cervical_c-1	STYXL1	7	75600000	75700000	-1.3592	0.17408
Brain_Substantia_nigra	RPL13	16	89627065	89630950	-1.3592	0.1741
CMC.BRAIN.RNASEQ_SPLICING	B3GAT3	11	62400000	62400000	-1.35911	0.1741
Brain_Cerebellum	PRKD3	2	37500000	37600000	-1.35909	0.17412
CMC.BRAIN.RNASEQ	PPP2R2D	10	134000000	134000000	1.35908	0.174123
CMC.BRAIN.RNASEQ	MPP2	17	41952726	41987068	-1.35898	0.17415
Brain_Cerebellum	EIF4E2	2	233000000	233000000	1.35891	0.17418
Adrenal_Gland	AC074011.2	2	28900000	28900000	-1.35889	0.174182
CMC.BRAIN.RNASEQ	PLCH1	3	155000000	155000000	1.35885	0.17419
Brain_Hippocampus	RP11-102M11.2	3	136000000	136000000	-1.35874	0.1742
Pituitary	ACCS	11	44100000	44100000	-1.35894	0.1742
Brain_Cerebellar_Hemisphere	SEMA6C	1	151000000	151000000	-1.35883	0.174201
CMC.BRAIN.RNASEQ	ANGPTL1	1	179000000	179000000	1.35879	0.17421
CMC.BRAIN.RNASEQ_SPLICING	RBM23	14	23400000	23400000	-1.3588	0.17421
Brain_Cortex	AC022153.1	19	28393503	28475651	1.35876	0.17422
Pituitary	BMPR1A	10	88500000	88700000	1.35868	0.17425
NTR.BLOOD.RNAARR	GALC	14	88300000	88500000	1.3586	0.1743
CMC.BRAIN.RNASEQ_SPLICING	ADIPOR2	12	1800000	1900000	-1.35841	0.17433
Brain_Cerebellar_Hemisphere	NOS1AP	1	162000000	162000000	1.35837	0.174346
Adrenal_Gland	CYP4B1	1	47200000	47300000	1.35834	0.17435
Brain_Cortex	ZNF180	19	44979854	45004576	-1.35835	0.17435
Liver	MCCC2	5	70900000	71000000	1.35834	0.17436
Brain_Hippocampus	ACSL6	5	131000000	131000000	-1.35828	0.174375
Brain_Cerebellum	PLA2G5	1	20400000	20400000	1.35826	0.174381
YFS.BLOOD.RNAARR	N6AMT1	21	30244513	30257693	1.35798	0.1745
CMC.BRAIN.RNASEQ_SPLICING	SH3GL3	15	84100000	84300000	-1.35773	0.17455
Adrenal_Gland	RHBDL3	17	30593195	30651583	1.35764	0.1746
NTR.BLOOD.RNAARR	DHX38	16	72127745	72146811	-1.3575	0.1746
Brain_Cerebellum	ZNF507	19	32836500	32878573	-1.35754	0.17461
Liver	STRCP1	15	44000000	44000000	1.3575	0.17463
CMC.BRAIN.RNASEQ_SPLICING	ZNF346	5	176000000	177000000	-1.35741	0.17465
Brain_Caudate_basal_ganglia	RNASEH2B-AS1	13	51500000	51500000	1.3574	0.174653
CMC.BRAIN.RNASEQ_SPLICING	ANKS1B	12	99100000	100000000	1.35725	0.1747
Brain_Caudate_basal_ganglia	RP11-799M12.2	4	15600000	15600000	1.3572	0.17472
Brain_Cortex	MRPL35	2	86400000	86400000	-1.3571	0.17475
YFS.BLOOD.RNAARR	RPS3A	4	152000000	152000000	1.35701	0.17478
Brain_Cerebellum	SGK1	6	134000000	135000000	-1.3569	0.1748
Brain_Hippocampus	ACADS	12	121000000	121000000	-1.35704	0.1748
Brain_Spinal_cord_cervical_c-1	ZWILCH	15	66800000	66800000	1.35708	0.1748
Brain_Substantia_nigra	CAPRIN2	12	30900000	30900000	1.35684	0.1748
Adrenal_Gland	GRAMD4	22	46971909	47075688	1.3569	0.17481
Brain_Caudate_basal_ganglia	RP11-17E13.2	1	75200000	75200000	-1.3568	0.17484
NTR.BLOOD.RNAARR	NDUFS2	1	161000000	161000000	-1.3568	0.174856
NTR.BLOOD.RNAARR	SMAD5	5	135000000	136000000	-1.3567	0.17486
YFS.BLOOD.RNAARR	MCL1	1	151000000	151000000	-1.35675	0.174862
Brain_Caudate_basal_ganglia	STAG3L5P	7	99900000	99900000	-1.35667	0.174886
Brain_Cerebellum	NME1-NME2	17	49242796	49249108	1.35663	0.1749
Brain_Cerebellum	RP11-307C18.1	7	98000000	98000000	-1.35644	0.174961
CMC.BRAIN.RNASEQ_SPLICING	PSMB1	6	171000000	171000000	1.35645	0.175
Brain_Frontal_Cortex_BA9	RP9	7	33100000	33100000	-1.3562	0.17503
CMC.BRAIN.RNASEQ_SPLICING	RNF13	3	150000000	150000000	1.35613	0.17506
Brain_Hypothalamus	DBF4B	17	42785976	42829632	-1.356	0.17509
Brain_Amygdala	CRHR1-IT1	17	43697694	43725582	1.35596	0.1751
Brain_Substantia_nigra	CTD-2292P10.4	8	144000000	144000000	-1.3559	0.175145
CMC.BRAIN.RNASEQ_SPLICING	CNOT2	12	70600000	70700000	-1.35582	0.17516
Brain_Frontal_Cortex_BA9	CTA-29F11.1	22	47157791	47158460	1.3557	0.1752
CMC.BRAIN.RNASEQ_SPLICING	ORC4	2	149000000	149000000	-1.35542	0.17528
Brain_Cerebellar_Hemisphere	RP11-738E22.3	4	57800000	57800000	1.35537	0.1753
Brain_Hypothalamus	DHODH	16	72042487	72058954	1.35549	0.1753
NTR.BLOOD.RNAARR	CHMP4B	20	32399076	32442172	-1.3554	0.1753
YFS.BLOOD.RNAARR	TAP2	6	32781544	32806599	1.3552	0.1753
Brain_Amygdala	ANO1	11	69900000	70000000	-1.3553	0.17531
Pituitary	HMGB3P22	5	179000000	179000000	1.3553	0.17532
Liver	FLVCR1-AS1	1	213000000	213000000	1.3552	0.17537
Brain_Nucleus_accumbens_basal_ganglia	GRK4	4	2970000	3040000	1.35508	0.17539
Brain_Cortex	MST1R	3	49900000	49900000	-1.35492	0.17544
Brain_Caudate_basal_ganglia	RP3-508I15.9	22	39063668	39077825	-1.3549	0.17545
Brain_Putamen_basal_ganglia	FLT3	13	28600000	28700000	1.3549	0.175455
CMC.BRAIN.RNASEQ	FLJ13197	4	38600000	38700000	1.35485	0.175465
Pituitary	CTD-3199J23.6	17	41297131	41297272	1.35482	0.17548
Brain_Cerebellum	RP11-83A24.2	4	140000000	140000000	-1.35478	0.17549
Brain_Nucleus_accumbens_basal_ganglia	PCBP3	21	47063608	47362368	1.355	0.1755
Brain_Cortex	RPF2	6	111000000	111000000	-1.35472	0.17551
CMC.BRAIN.RNASEQ	PI16	6	36900000	36900000	1.3547	0.17551
Brain_Cortex	SORCS1	10	108000000	109000000	1.35465	0.17553
CMC.BRAIN.RNASEQ_SPLICING	CARTPT	5	71000000	71000000	-1.3546	0.17555
Adrenal_Gland	CTSK	1	151000000	151000000	-1.35452	0.17557
CMC.BRAIN.RNASEQ_SPLICING	PNPO	17	46018888	46026674	1.3545	0.17557
Brain_Putamen_basal_ganglia	COLEC11	2	3640000	3690000	-1.3545	0.17558
CMC.BRAIN.RNASEQ_SPLICING	SLC20A2	8	42300000	42400000	-1.35446	0.17559
Pituitary	CTB-161M19.4	5	118000000	118000000	1.3544	0.17562
CMC.BRAIN.RNASEQ	PLK1S1	20	21106623	21227258	-1.3542	0.17566
Adrenal_Gland	AC074286.1	2	178000000	178000000	-1.35415	0.17569
Adrenal_Gland	ENDOG	9	132000000	132000000	-1.3541	0.17569
Brain_Hypothalamus	NR1I2	3	119000000	120000000	1.35406	0.1757
Brain_Cerebellar_Hemisphere	RP11-819C21.1	11	107000000	107000000	-1.35402	0.17573
CMC.BRAIN.RNASEQ	ADIPOR1	1	203000000	203000000	1.35398	0.17574
YFS.BLOOD.RNAARR	TTC16	9	130000000	130000000	1.35399	0.17574
CMC.BRAIN.RNASEQ	PNO1	2	68400000	68400000	-1.35395	0.175753
Brain_Anterior_cingulate_cortex_BA24	MCUR1	6	13800000	13800000	1.35388	0.1758
Brain_Cerebellum	ZNF814	19	58360099	58400442	-1.35381	0.1758
Brain_Hippocampus	LINC00957	7	44100000	44100000	1.3539	0.1758
Brain_Cortex	ZYG11B	1	53200000	53300000	-1.35366	0.17584
YFS.BLOOD.RNAARR	P2RY14	3	151000000	151000000	-1.35367	0.17584
YFS.BLOOD.RNAARR	WARS	14	101000000	101000000	-1.35366	0.17584
CMC.BRAIN.RNASEQ_SPLICING	NRCAM	7	108000000	108000000	-1.35359	0.175866
Brain_Spinal_cord_cervical_c-1	RP11-173M1.8	17	25641669	25642952	-1.3535	0.1759
CMC.BRAIN.RNASEQ_SPLICING	MRVI1	11	10600000	10700000	-1.35354	0.1759
Brain_Frontal_Cortex_BA9	SLC35F3	1	234000000	234000000	1.3534	0.17591
Brain_Hippocampus	AC068057.2	2	105000000	105000000	-1.3535	0.17591
CMC.BRAIN.RNASEQ_SPLICING	ZBTB38	3	141000000	141000000	-1.35338	0.17593
Brain_Cerebellar_Hemisphere	RP11-3N2.13	7	63500000	63500000	1.3532	0.176
CMC.BRAIN.RNASEQ_SPLICING	GUK1	1	228000000	228000000	-1.35317	0.176
CMC.BRAIN.RNASEQ_SPLICING	MPPE1	18	11883471	11908796	1.35331	0.176
Brain_Anterior_cingulate_cortex_BA24	RP11-799M12.2	4	15600000	15600000	1.35315	0.17601
CMC.BRAIN.RNASEQ	COQ6	14	74400000	74400000	1.35308	0.17603
CMC.BRAIN.RNASEQ	CDH23	10	73200000	73600000	-1.35302	0.176051
Brain_Caudate_basal_ganglia	NEIL2	8	11600000	11600000	1.353	0.1761
Brain_Cortex	CSGALNACT1	8	19300000	19600000	-1.35286	0.1761
Brain_Frontal_Cortex_BA9	RP11-109L13.1	11	117000000	117000000	1.35271	0.1761
Pituitary	CTC-347C20.2	5	71900000	72000000	-1.3526	0.17617
Brain_Frontal_Cortex_BA9	RP11-16P6.1	2	223000000	223000000	1.35259	0.17619
Pituitary	WDR78	1	67300000	67400000	1.35256	0.1762
Pituitary	SPAG1	8	101000000	101000000	-1.3525	0.1762
Liver	TMEM106A	17	41363854	41372061	1.35253	0.17621
Brain_Frontal_Cortex_BA9	MCCC1	3	183000000	183000000	-1.35248	0.17622
CMC.BRAIN.RNASEQ_SPLICING	MYOM2	8	1990000	2090000	1.35241	0.17624
Brain_Cortex	RP11-108M9.4	1	17200000	17200000	-1.35229	0.17628
Liver	GFOD1	6	13400000	13500000	1.35217	0.1763
YFS.BLOOD.RNAARR	ZDHHC6	10	114000000	114000000	1.35208	0.17635
Adrenal_Gland	DNM3	1	172000000	172000000	1.35206	0.17636
Brain_Amygdala	TTC28-AS1	22	28315364	28404569	-1.3519	0.1764
Brain_Caudate_basal_ganglia	IFI27L2	14	94600000	94600000	1.3519	0.1764
Brain_Cerebellar_Hemisphere	ZNF346-IT1	5	176000000	176000000	-1.35193	0.1764
Brain_Nucleus_accumbens_basal_ganglia	FARP2	2	242000000	242000000	1.352	0.1764
YFS.BLOOD.RNAARR	MRPL53	2	74700000	74700000	1.35189	0.17641
Brain_Hypothalamus	LINC00461	5	87800000	88000000	1.35176	0.176453
Brain_Hypothalamus	MORN4	10	99400000	99400000	1.35174	0.17646
Brain_Putamen_basal_ganglia	IER3	6	30710976	30712331	-1.352	0.17646
Adrenal_Gland	ST8SIA5	18	44259081	44339220	-1.35161	0.1765
Brain_Cerebellum	HCG24	6	33112560	33115544	1.35151	0.1765
Brain_Substantia_nigra	CTA-212D2.2	6	135000000	135000000	-1.3517	0.1765
NTR.BLOOD.RNAARR	SIGLEC5	19	52114755	52148798	1.35162	0.1765
Brain_Putamen_basal_ganglia	TMEM206	1	213000000	213000000	1.35149	0.17654
YFS.BLOOD.RNAARR	AACS	12	126000000	126000000	-1.35148	0.17654
YFS.BLOOD.RNAARR	SLC5A6	2	27400000	27400000	1.35141	0.17656
Brain_Nucleus_accumbens_basal_ganglia	RP11-274B21.3	7	128000000	128000000	-1.35135	0.1766
Brain_Putamen_basal_ganglia	ELP3	8	27900000	28000000	-1.35118	0.1766
CMC.BRAIN.RNASEQ_SPLICING	SP100	2	231000000	231000000	1.35123	0.17662
Brain_Cortex	ZSCAN21	7	99600000	99700000	1.35121	0.17663
Brain_Hippocampus	PDGFD	11	104000000	104000000	1.35104	0.1767
Brain_Substantia_nigra	SPAG1	8	101000000	101000000	-1.3509	0.176716
CMC.BRAIN.RNASEQ_SPLICING	CDKL2	4	76500000	76600000	-1.35088	0.17673
CMC.BRAIN.RNASEQ_SPLICING	LYSMD4	15	100000000	100000000	-1.35084	0.17675
Brain_Amygdala	RP11-365O16.3	1	224000000	224000000	-1.3508	0.17676
Pituitary	CHN2	7	29200000	29600000	1.35072	0.17678
Brain_Cortex	TESPA1	12	55300000	55400000	-1.3508	0.1768
Brain_Cerebellum	RP11-481A20.4	8	11900000	11900000	1.35064	0.17681
YFS.BLOOD.RNAARR	ARHGEF3	3	56800000	57100000	1.35062	0.17682
Brain_Cerebellar_Hemisphere	IQCG	3	198000000	198000000	1.35059	0.176827
Brain_Cortex	SLC9A2	2	103000000	103000000	-1.3506	0.17683
Brain_Anterior_cingulate_cortex_BA24	TRGC2	7	38300000	38300000	-1.35052	0.17685
Brain_Cortex	METTL2B	7	128000000	128000000	-1.35046	0.17687
Brain_Hippocampus	2001-03-01	1	221000000	221000000	-1.35041	0.17688
Brain_Hypothalamus	NAT16	7	101000000	101000000	-1.35	0.177
Brain_Hypothalamus	AGMO	7	15200000	15600000	1.3501	0.177
Brain_Putamen_basal_ganglia	ZNF404	19	44376515	44388203	-1.35012	0.177
Brain_Substantia_nigra	ZNF322	6	26636518	26659980	-1.3504	0.177
Brain_Putamen_basal_ganglia	MRPS21	1	150000000	150000000	-1.34997	0.17702
YFS.BLOOD.RNAARR	ITGB3BP	1	63900000	64100000	1.34996	0.17703
Brain_Cerebellum	RP11-251G23.5	7	105000000	105000000	1.34993	0.177039
CMC.BRAIN.RNASEQ	ANXA3	4	79500000	79500000	-1.34985	0.177064
Brain_Hippocampus	RP11-54D18.2	9	15000000	15000000	1.3498	0.17707
CMC.BRAIN.RNASEQ	CLIC5	6	45900000	46000000	1.34984	0.17707
Brain_Frontal_Cortex_BA9	SUCLA2-AS1	13	48600000	48600000	-1.3496	0.1771
CMC.BRAIN.RNASEQ	ALG10	12	34200000	34200000	1.34981	0.1771
Adrenal_Gland	RP11-7I15.4	11	77700000	77700000	1.3497	0.17712
NTR.BLOOD.RNAARR	COPB1	11	14500000	14500000	-1.3497	0.17712
CMC.BRAIN.RNASEQ_SPLICING	CCNB1IP1	14	20800000	20800000	1.3496	0.17714
Adrenal_Gland	TESK1	9	35600000	35600000	-1.3496	0.17715
Brain_Nucleus_accumbens_basal_ganglia	F11R	1	161000000	161000000	-1.3496	0.17715
Brain_Putamen_basal_ganglia	RHBDL3	17	30593195	30651583	-1.3495	0.177162
YFS.BLOOD.RNAARR	USP15	12	62700000	62800000	1.34951	0.17717
Brain_Frontal_Cortex_BA9	SLC25A51	9	37900000	37900000	-1.34946	0.17719
Brain_Substantia_nigra	MT1H	16	56703726	56705041	-1.3496	0.1772
Pituitary	HLA-K	6	29894955	29897009	1.3496	0.1772
Brain_Anterior_cingulate_cortex_BA24	RP11-463O9.9	16	86553989	86557503	-1.3494	0.17722
YFS.BLOOD.RNAARR	RBM34	1	235000000	235000000	-1.34933	0.177232
Adrenal_Gland	CCNG1	5	163000000	163000000	-1.3493	0.17724
Brain_Cortex	RSL24D1	15	55500000	55500000	-1.3493	0.17724
Adrenal_Gland	SERP1	3	150000000	150000000	-1.3492	0.17727
YFS.BLOOD.RNAARR	AKR7A2	1	19600000	19600000	1.34917	0.177282
CMC.BRAIN.RNASEQ	EBPL	13	50200000	50300000	1.34915	0.17729
YFS.BLOOD.RNAARR	HBEGF	5	140000000	140000000	1.3491	0.17731
CMC.BRAIN.RNASEQ	COL28A1	7	7400000	7580000	-1.349	0.17735
Brain_Spinal_cord_cervical_c-1	AC034220.3	5	132000000	132000000	1.34886	0.17738
Adrenal_Gland	MT1E	16	56659387	56661024	1.3489	0.1774
Brain_Anterior_cingulate_cortex_BA24	CD46	1	208000000	208000000	-1.3488	0.1774
Brain_Cerebellar_Hemisphere	ARMC1	8	66500000	66500000	-1.34881	0.1774
Brain_Cortex	NAT10	11	34100000	34200000	1.34861	0.17746
NTR.BLOOD.RNAARR	NAAA	4	76800000	76900000	1.3486	0.17746
Brain_Amygdala	PPFIA1	11	70100000	70200000	1.3486	0.17747
Brain_Caudate_basal_ganglia	AP000351.10	22	24373117	24374043	1.3485	0.17749
Brain_Amygdala	RP9P	7	33000000	33000000	1.34849	0.1775
Brain_Caudate_basal_ganglia	C6orf62	6	24700000	24700000	-1.3484	0.1775
Brain_Cortex	TAS2R14	12	11100000	11100000	1.3486	0.1775
Brain_Nucleus_accumbens_basal_ganglia	RP11-307C18.1	7	98000000	98000000	-1.34854	0.1775
Brain_Substantia_nigra	AK9	6	110000000	110000000	-1.3484	0.1775
Brain_Caudate_basal_ganglia	INTS4L1	7	64600000	64700000	1.34844	0.177517
YFS.BLOOD.RNAARR	TLR5	1	223000000	223000000	1.34839	0.177534
Brain_Cerebellum	RP11-18I14.10	10	104000000	104000000	-1.3484	0.17754
YFS.BLOOD.RNAARR	TSPYL1	6	117000000	117000000	-1.3483	0.177562
Brain_Cerebellum	C17orf75	17	30651681	30677042	1.34821	0.17759
Brain_Hippocampus	ZNF23	16	71481500	71496998	1.34804	0.1776
CMC.BRAIN.RNASEQ	CCDC77	12	499000	552000	1.34833	0.1776
CMC.BRAIN.RNASEQ	CD46	1	208000000	208000000	-1.3481	0.17763
Pituitary	PPP1CB	2	29000000	29000000	-1.3481	0.17763
Brain_Caudate_basal_ganglia	AP006216.11	11	117000000	117000000	-1.34801	0.1777
CMC.BRAIN.RNASEQ_SPLICING	ZNRD1-AS1	6	29968787	30028961	-1.3478	0.1777
YFS.BLOOD.RNAARR	EHMT2	6	31847536	31865464	-1.348	0.1777
YFS.BLOOD.RNAARR	EBPL	13	50200000	50300000	1.34779	0.17773
Adrenal_Gland	RP11-93L9.1	4	125000000	125000000	1.34771	0.177753
Adrenal_Gland	ZNF483	9	114000000	114000000	1.3477	0.17776
Brain_Cerebellar_Hemisphere	CLEC5A	7	142000000	142000000	1.3477	0.17776
CMC.BRAIN.RNASEQ_SPLICING	ANK1	8	41500000	41800000	-1.34769	0.17776
Brain_Anterior_cingulate_cortex_BA24	SNHG16	17	74553848	74561430	1.3477	0.17777
Brain_Hypothalamus	VPS9D1	16	89773542	89787392	-1.34745	0.1778
Adrenal_Gland	GRIN2D	19	48898132	48948188	1.34748	0.17782
Brain_Cerebellum	PLEKHA6	1	204000000	204000000	1.34736	0.177863
Brain_Cerebellum	DOK7	4	3470000	3500000	1.34735	0.17787
CMC.BRAIN.RNASEQ	S100A16	1	154000000	154000000	-1.34731	0.17788
Brain_Putamen_basal_ganglia	EFCAB11	14	90300000	90400000	1.3472	0.1779
CMC.BRAIN.RNASEQ	RASA1	5	86600000	86700000	1.34725	0.1779
Brain_Caudate_basal_ganglia	LINC00551	13	107000000	107000000	-1.3472	0.177901
Liver	HLTF	3	149000000	149000000	1.3472	0.17791
CMC.BRAIN.RNASEQ	KL	13	33600000	33600000	-1.34714	0.17793
NTR.BLOOD.RNAARR	SP4	7	21500000	21600000	1.347	0.17798
Brain_Cortex	ZNF391	6	27342394	27371683	1.34698	0.178
Pituitary	RNF123	3	49700000	49800000	-1.34841	0.178
Brain_Caudate_basal_ganglia	ABHD17C	15	81000000	81000000	-1.3469	0.17801
YFS.BLOOD.RNAARR	CDC42EP4	17	71279763	71308314	1.34691	0.17801
Brain_Cerebellar_Hemisphere	GSTM3	1	110000000	110000000	1.34677	0.178053
Brain_Cerebellum	CYP4V2	4	187000000	187000000	-1.34656	0.17812
Brain_Cerebellar_Hemisphere	STYXL1	7	75600000	75700000	-1.3464	0.17816
CMC.BRAIN.RNASEQ_SPLICING	AFF4	5	132000000	132000000	-1.34639	0.17818
Brain_Frontal_Cortex_BA9	LINC00426	13	30900000	31000000	-1.3464	0.1782
YFS.BLOOD.RNAARR	IMMT	2	86400000	86400000	-1.34627	0.17821
YFS.BLOOD.RNAARR	ASCC2	22	30184597	30234271	-1.3462	0.17823
Liver	SPG21	15	65300000	65300000	1.3462	0.17824
YFS.BLOOD.RNAARR	TIAM2	6	155000000	156000000	1.34601	0.178299
Brain_Caudate_basal_ganglia	VAPB	20	56964178	57026157	-1.3459	0.1783
Brain_Hippocampus	IFITM4P	6	29718506	29718925	1.3459	0.1783
Liver	RP11-23P13.7	15	42200000	42200000	1.3459	0.17835
YFS.BLOOD.RNAARR	SEC62	3	170000000	170000000	1.34584	0.17835
Brain_Cerebellar_Hemisphere	C7orf73	7	135000000	135000000	1.3458	0.17836
Brain_Cerebellar_Hemisphere	PLEKHM1	17	43513266	43568115	-1.3458	0.17838
Brain_Nucleus_accumbens_basal_ganglia	LRRC38	1	13800000	13800000	1.34575	0.17838
Brain_Frontal_Cortex_BA9	AQP4-AS1	18	24235706	24770662	-1.34566	0.1784
CMC.BRAIN.RNASEQ_SPLICING	RBFA	18	77794345	77853788	1.34573	0.1784
CMC.BRAIN.RNASEQ_SPLICING	SAMD12	8	119000000	120000000	1.34559	0.17843
Brain_Putamen_basal_ganglia	RP11-18I14.10	10	104000000	104000000	-1.34544	0.17848
CMC.BRAIN.RNASEQ	WIPI1	17	66417421	66453653	-1.34541	0.17849
CMC.BRAIN.RNASEQ	CYP4V2	4	187000000	187000000	-1.3454	0.178497
Brain_Cerebellar_Hemisphere	ZNF534	19	52932440	52955568	1.34529	0.1785
CMC.BRAIN.RNASEQ_SPLICING	FADS3	11	61600000	61700000	1.34533	0.1785
CMC.BRAIN.RNASEQ_SPLICING	CFL1	11	65600000	65600000	1.34536	0.1785
Pituitary	AC084018.1	12	122000000	122000000	1.3453	0.1785
Brain_Cerebellar_Hemisphere	CROCCP3	1	16800000	16800000	-1.34537	0.178506
CMC.BRAIN.RNASEQ_SPLICING	LRRFIP2	3	37100000	37200000	1.34531	0.17852
Brain_Cerebellum	HSPA8P11	8	30100000	30100000	1.34514	0.17858
Liver	ZNF773	19	58011283	58029772	-1.34514	0.17858
Brain_Spinal_cord_cervical_c-1	DGCR10	22	19010569	19011063	-1.3452	0.1786
Liver	RP11-734I18.1	4	32000000	32200000	1.34507	0.1786
Brain_Cerebellar_Hemisphere	RP11-797A18.6	15	77400000	77400000	1.34506	0.178607
CMC.BRAIN.RNASEQ	VAPB	20	56964174	57026156	-1.345	0.17861
Brain_Cortex	RCE1	11	66600000	66600000	-1.345	0.17863
Brain_Frontal_Cortex_BA9	CTD-2292M16.8	14	20700000	20700000	-1.34485	0.178673
Adrenal_Gland	CTB-33O18.3	5	173000000	173000000	1.3448	0.17869
Adrenal_Gland	AKAP10	17	19807615	19881656	1.34485	0.1787
Brain_Anterior_cingulate_cortex_BA24	RP4-625H18.2	6	19800000	19800000	1.34486	0.1787
Brain_Nucleus_accumbens_basal_ganglia	XKR9	8	71600000	71700000	-1.34486	0.1787
Brain_Nucleus_accumbens_basal_ganglia	RP11-463O9.9	16	86553989	86557503	-1.34474	0.1787
YFS.BLOOD.RNAARR	RAB31	18	9708162	9862548	-1.3448	0.1787
YFS.BLOOD.RNAARR	ABI3	17	47287589	47300587	-1.34464	0.17874
CMC.BRAIN.RNASEQ	BLOC1S2	10	102000000	102000000	-1.34462	0.178748
Adrenal_Gland	TMEM50A	1	25700000	25700000	1.34462	0.17875
Brain_Caudate_basal_ganglia	RP5-943J3.1	1	90300000	90300000	1.3446	0.17875
Brain_Cerebellum	PUS7	7	105000000	105000000	1.34455	0.178769
Brain_Cerebellum	PRPS1P2	9	128000000	128000000	1.3445	0.17877
Brain_Hippocampus	EFR3A	8	133000000	133000000	-1.3445	0.17879
Brain_Caudate_basal_ganglia	ZNF202	11	124000000	124000000	1.3444	0.1788
Brain_Cerebellum	TTC28-AS1	22	28315364	28404569	-1.34435	0.1788
CMC.BRAIN.RNASEQ_SPLICING	RSPRY1	16	57220240	57272947	-1.34431	0.1788
Pituitary	ECT2L	6	139000000	139000000	-1.34432	0.1788
Pituitary	DNAH5	5	13700000	13900000	-1.3444	0.17881
Brain_Frontal_Cortex_BA9	GS1-304P7.3	1	186000000	186000000	1.3442	0.17887
Brain_Cerebellum	WDR66	12	122000000	122000000	1.3442	0.17888
Brain_Cerebellar_Hemisphere	RP11-17A4.1	8	57500000	57500000	1.34417	0.17889
CMC.BRAIN.RNASEQ	SEMA4F	2	74900000	74900000	-1.34409	0.17892
Brain_Frontal_Cortex_BA9	CDHR1	10	86000000	86000000	-1.34407	0.17893
CMC.BRAIN.RNASEQ_SPLICING	ADD1	4	2850000	2930000	1.344	0.17895
Brain_Caudate_basal_ganglia	WDR11	10	123000000	123000000	-1.34391	0.17898
Brain_Frontal_Cortex_BA9	RP11-17E13.2	1	75200000	75200000	-1.3439	0.17899
Brain_Hippocampus	RP11-302B13.1	12	49300000	49300000	1.34387	0.179
Brain_Nucleus_accumbens_basal_ganglia	FAM89A	1	231000000	231000000	1.34384	0.179
Brain_Nucleus_accumbens_basal_ganglia	ZNF649	19	52392477	52408293	-1.3438	0.179
Brain_Cortex	RP11-624M8.1	6	126000000	126000000	-1.34375	0.17903
Adrenal_Gland	PAX8	2	114000000	114000000	-1.34373	0.179036
Brain_Cerebellar_Hemisphere	IDI2-AS1	10	1070000	1090000	-1.34372	0.17904
YFS.BLOOD.RNAARR	TATDN3	1	213000000	213000000	-1.3436	0.179078
Adrenal_Gland	SCIMP	17	5112256	5138155	1.34353	0.1791
Brain_Nucleus_accumbens_basal_ganglia	IL1RL2	2	103000000	103000000	-1.3435	0.1791
Brain_Substantia_nigra	ANAPC13	3	134000000	134000000	-1.3436	0.1791
CMC.BRAIN.RNASEQ_SPLICING	MUT	6	49400000	49400000	-1.34351	0.1791
Brain_Nucleus_accumbens_basal_ganglia	AC005307.3	19	28926295	29218684	1.3434	0.17915
Brain_Cerebellum	SLC22A20	11	65000000	65000000	1.34325	0.1792
Brain_Frontal_Cortex_BA9	FBXO43	8	101000000	101000000	1.3432	0.1792
Brain_Nucleus_accumbens_basal_ganglia	ARHGEF35	7	144000000	144000000	-1.34334	0.1792
CMC.BRAIN.RNASEQ_SPLICING	CEP57	11	95500000	95600000	-1.34316	0.1792
Brain_Anterior_cingulate_cortex_BA24	RP11-307C18.1	7	98000000	98000000	-1.3432	0.17921
Liver	SLC37A1	21	43916118	44001550	-1.3432	0.17921
Brain_Caudate_basal_ganglia	RP11-2H8.2	12	72200000	72200000	1.34302	0.1793
Brain_Frontal_Cortex_BA9	RP1-212P9.2	1	29200000	29200000	-1.3429	0.17931
Brain_Caudate_basal_ganglia	AL133493.2	21	47013568	47017005	1.3428	0.17934
YFS.BLOOD.RNAARR	TMTC2	12	83100000	83500000	-1.3428	0.17934
Brain_Spinal_cord_cervical_c-1	ADA	20	43248163	43280874	1.3427	0.17938
Brain_Frontal_Cortex_BA9	XKR9	8	71600000	71700000	-1.3426	0.17939
Adrenal_Gland	SERPINB6	6	2950000	2970000	1.3426	0.179397
Brain_Amygdala	HMGB1P31	2	54300000	54300000	-1.3426	0.1794
Brain_Cerebellum	SMOC2	6	169000000	169000000	-1.3426	0.1794
Brain_Anterior_cingulate_cortex_BA24	BNIP1	5	173000000	173000000	-1.34251	0.17943
Brain_Caudate_basal_ganglia	PVRIG	7	99800000	99800000	1.34251	0.179431
CMC.BRAIN.RNASEQ_SPLICING	ZDHHC20	13	21900000	22000000	-1.34244	0.17945
Brain_Caudate_basal_ganglia	ZNF391	6	27342394	27371683	1.3424	0.1795
CMC.BRAIN.RNASEQ	DDX27	20	47835831	47860614	-1.3422	0.17954
Brain_Cerebellar_Hemisphere	ZCWPW1	7	100000000	100000000	-1.3421	0.17955
YFS.BLOOD.RNAARR	XPA	9	100000000	100000000	-1.34212	0.17956
CMC.BRAIN.RNASEQ	TNFAIP6	2	152000000	152000000	1.34209	0.179568
Brain_Amygdala	OMA1	1	58900000	59000000	-1.3421	0.17957
Brain_Cerebellum	C2CD3	11	73700000	73900000	1.34211	0.1796
Brain_Frontal_Cortex_BA9	ITFG1	16	47188298	47498060	-1.34199	0.1796
Brain_Nucleus_accumbens_basal_ganglia	DDT	22	24315293	24322660	1.342	0.1796
CMC.BRAIN.RNASEQ	LOC283177	11	134000000	134000000	-1.34199	0.1796
NTR.BLOOD.RNAARR	C6orf72	6	150000000	150000000	-1.34197	0.179606
Pituitary	SSBP1	7	141000000	141000000	-1.34193	0.17962
CMC.BRAIN.RNASEQ	CBY1	22	39052657	39069855	-1.34187	0.179638
CMC.BRAIN.RNASEQ_SPLICING	PCYT1A	3	196000000	196000000	1.34188	0.17964
CMC.BRAIN.RNASEQ_SPLICING	PCYT1A	3	196000000	196000000	-1.34188	0.17964
Brain_Cortex	RP4-758J24.5	1	54500000	54500000	1.3418	0.17966
Adrenal_Gland	AKR1C1	10	4930000	5030000	-1.3418	0.17967
YFS.BLOOD.RNAARR	ABCB1	7	87100000	87300000	1.34175	0.17968
Brain_Frontal_Cortex_BA9	SCAP	3	47500000	47500000	1.34169	0.17969
Brain_Caudate_basal_ganglia	FAM85B	8	8030000	8080000	-1.3418	0.1797
Brain_Caudate_basal_ganglia	RP11-1017G21.5	14	102000000	102000000	1.3416	0.1797
Brain_Nucleus_accumbens_basal_ganglia	HCG22	6	31021227	31027667	1.3417	0.1797
CMC.BRAIN.RNASEQ	PYGM	11	64500000	64500000	-1.34168	0.1797
Liver	SUSD4	1	223000000	224000000	1.3416	0.17974
Pituitary	C1orf213	1	23700000	23700000	1.34154	0.17975
Brain_Cortex	ARMC10	7	103000000	103000000	-1.34148	0.17976
Brain_Cortex	SYNM	15	99600000	99700000	-1.3414	0.17979
Brain_Caudate_basal_ganglia	RP11-274B21.4	7	128000000	128000000	-1.34139	0.179795
Brain_Anterior_cingulate_cortex_BA24	FAM47E	4	77100000	77200000	1.34137	0.1798
Brain_Frontal_Cortex_BA9	CTC-340D7.1	5	68100000	68300000	1.3415	0.1798
Brain_Hippocampus	LRRC69	8	92100000	92200000	1.3414	0.1798
Brain_Nucleus_accumbens_basal_ganglia	CTA-254O6.1	7	86700000	86700000	-1.34138	0.1798
Brain_Nucleus_accumbens_basal_ganglia	PISD	22	32014573	32058418	1.3415	0.1798
CMC.BRAIN.RNASEQ_SPLICING	KIAA1841	2	61300000	61400000	1.34129	0.17983
NTR.BLOOD.RNAARR	TSTD1	1	161000000	161000000	-1.3413	0.179836
Brain_Cerebellum	CHCHD2	7	56200000	56200000	-1.34123	0.179847
Brain_Anterior_cingulate_cortex_BA24	GUCY1B3	4	157000000	157000000	1.34113	0.17988
Pituitary	LINC01085	4	14100000	14100000	1.34109	0.17989
Pituitary	AC004951.5	7	44000000	44000000	-1.34109	0.17989
Brain_Caudate_basal_ganglia	ASNSD1	2	191000000	191000000	-1.34107	0.1799
Brain_Hippocampus	RP4-607J23.2	7	97900000	97900000	-1.3411	0.1799
Brain_Hypothalamus	AQP4-AS1	18	24235706	24770662	-1.3409	0.17996
CMC.BRAIN.RNASEQ_SPLICING	SLC25A26	3	66100000	66400000	-1.34085	0.17997
Brain_Anterior_cingulate_cortex_BA24	ROGDI	16	4846969	4852951	-1.3408	0.17998
Brain_Cerebellum	BCAS4	20	49411431	49493714	1.3408	0.18
Brain_Hippocampus	THAP5	7	108000000	108000000	-1.3407	0.18
Pituitary	ASIC1	12	50500000	50500000	-1.3407	0.18
YFS.BLOOD.RNAARR	PSTPIP2	18	43563502	43652238	-1.3406	0.18
Brain_Frontal_Cortex_BA9	ZNF445	3	44500000	44500000	1.34073	0.18001
Liver	ARFIP1	4	154000000	154000000	1.34068	0.18002
CMC.BRAIN.RNASEQ_SPLICING	LGALS8	1	237000000	237000000	1.34065	0.18003
NTR.BLOOD.RNAARR	TMEM51	1	15500000	15500000	-1.3406	0.180045
Brain_Cerebellum	ART3	4	76900000	77000000	1.34038	0.18012
Brain_Cortex	BDH2	4	104000000	104000000	-1.34033	0.18014
Brain_Caudate_basal_ganglia	ZNF180	19	44979854	45004576	-1.34025	0.18016
YFS.BLOOD.RNAARR	PRR11	17	57232860	57282066	-1.34026	0.18016
Brain_Cortex	RNASEH2B-AS1	13	51500000	51500000	-1.3401	0.180198
Brain_Caudate_basal_ganglia	ALG10	12	34200000	34200000	1.34011	0.1802
Adrenal_Gland	CENPC	4	68300000	68400000	1.34009	0.180216
Brain_Nucleus_accumbens_basal_ganglia	STRN3	14	31400000	31500000	-1.3399	0.18026
Brain_Hypothalamus	RP11-5P18.10	1	16400000	16400000	1.3399	0.18028
Brain_Hippocampus	OPN4	10	88400000	88400000	1.33986	0.18029
Brain_Caudate_basal_ganglia	COX6A1P2	6	37000000	37000000	-1.3397	0.1803
YFS.BLOOD.RNAARR	UBFD1	16	23568392	23585710	1.3399	0.1803
Brain_Cerebellum	DARS2	1	174000000	174000000	1.33981	0.180308
CMC.BRAIN.RNASEQ_SPLICING	C14orf2	14	104000000	104000000	1.3397	0.18033
Brain_Putamen_basal_ganglia	ZNF660	3	44600000	44600000	1.3397	0.18034
CMC.BRAIN.RNASEQ	KLKB1	4	187000000	187000000	-1.33969	0.180345
CMC.BRAIN.RNASEQ	FLJ39080	8	75500000	75700000	-1.33964	0.18036
Brain_Caudate_basal_ganglia	RP11-45P15.4	14	104000000	104000000	1.3397	0.1804
Brain_Spinal_cord_cervical_c-1	RP11-561C5.4	15	85700000	85800000	-1.33967	0.1804
CMC.BRAIN.RNASEQ	KCNH6	17	61600694	61626338	1.33941	0.18044
Adrenal_Gland	FAM229B	6	112000000	112000000	-1.3394	0.180443
Brain_Cerebellum	METTL15	11	28100000	28400000	-1.33936	0.1805
Brain_Putamen_basal_ganglia	CYBRD1	2	172000000	172000000	-1.3392	0.1805
Brain_Substantia_nigra	RP11-624M8.1	6	126000000	126000000	-1.3391	0.1805
Brain_Cerebellar_Hemisphere	DNAH6	2	84700000	85000000	-1.33918	0.180511
Brain_Putamen_basal_ganglia	GPC6	13	93900000	95100000	-1.3391	0.180539
CMC.BRAIN.RNASEQ_SPLICING	MTHFS	15	80100000	80200000	-1.33893	0.18059
Brain_Cerebellar_Hemisphere	RNU4-22P	14	89000000	89000000	-1.339	0.1806
Brain_Cerebellum	ATG14	14	55800000	55900000	-1.3389	0.1806
Brain_Cerebellum	UBA52P8	16	48368382	48368765	-1.33899	0.1806
Brain_Frontal_Cortex_BA9	FARP2	2	242000000	242000000	1.33892	0.1806
Brain_Spinal_cord_cervical_c-1	KRTAP5-9	11	71300000	71300000	-1.33892	0.1806
CMC.BRAIN.RNASEQ	PXK	3	58300000	58400000	1.3389	0.1806
Brain_Cerebellum	WDFY3-AS2	4	85900000	85900000	-1.33882	0.18063
Brain_Cortex	SFTA1P	10	10800000	10800000	1.33872	0.18066
CMC.BRAIN.RNASEQ_SPLICING	TMCC2	1	205000000	205000000	1.33863	0.18069
Brain_Cortex	PRPF4	9	116000000	116000000	1.3386	0.1807
CMC.BRAIN.RNASEQ_SPLICING	DST	6	56300000	56800000	1.33875	0.1807
CMC.BRAIN.RNASEQ_SPLICING	LGALS8	1	237000000	237000000	1.33851	0.18073
Brain_Cerebellum	PCTP	17	53828340	53900451	-1.33848	0.18074
CMC.BRAIN.RNASEQ	HNF4A	20	42984440	43061485	1.3385	0.18074
CMC.BRAIN.RNASEQ_SPLICING	MON1A	3	49900000	50000000	-1.33841	0.18076
Brain_Cortex	LRRC66	4	52900000	52900000	-1.33838	0.18077
CMC.BRAIN.RNASEQ_SPLICING	PFN2	3	150000000	150000000	1.33837	0.18077
Brain_Cerebellar_Hemisphere	RP11-423G4.7	12	109000000	109000000	1.3384	0.18078
Brain_Cortex	FRK	6	116000000	116000000	1.33831	0.18079
CMC.BRAIN.RNASEQ	ELAVL4	1	50500000	50700000	-1.33832	0.18079
Brain_Cerebellum	ALS2CL	3	46700000	46700000	-1.3383	0.180798
Brain_Caudate_basal_ganglia	RP11-981G7.3	8	10300000	10300000	1.3384	0.1808
Brain_Substantia_nigra	BAG2	6	57000000	57100000	-1.3384	0.1808
Liver	AGTR1	3	148000000	148000000	-1.33831	0.1808
Adrenal_Gland	OR52K3P	11	4500000	4500000	-1.338	0.1809
Brain_Hypothalamus	FASTKD1	2	170000000	170000000	-1.33814	0.1809
Brain_Anterior_cingulate_cortex_BA24	SLC44A3	1	95300000	95400000	-1.33792	0.18092
YFS.BLOOD.RNAARR	TIFA	4	113000000	113000000	-1.33778	0.18097
Brain_Cerebellum	MLIP	6	53800000	54100000	-1.3377	0.181
Pituitary	PGAP3	17	37827375	37853050	-1.33765	0.18101
Adrenal_Gland	LINC00886	3	156000000	157000000	1.33751	0.18106
Adrenal_Gland	ZNF502	3	44800000	44800000	1.33738	0.1811
Brain_Amygdala	AC092159.2	2	677000	697000	1.3372	0.1811
Brain_Caudate_basal_ganglia	IRAK1BP1	6	79600000	79700000	-1.3374	0.1811
Brain_Putamen_basal_ganglia	FOXRED1	11	126000000	126000000	1.33753	0.1811
Brain_Putamen_basal_ganglia	DCST2	1	155000000	155000000	1.33731	0.18112
Brain_Cerebellum	EFCAB2	1	245000000	245000000	1.33723	0.181149
Brain_Anterior_cingulate_cortex_BA24	BDH2	4	104000000	104000000	-1.33709	0.18119
Brain_Anterior_cingulate_cortex_BA24	CSGALNACT1	8	19300000	19600000	-1.3371	0.18119
Brain_Cerebellum	B3GAT3	11	62400000	62400000	1.33692	0.1812
Pituitary	C4A	6	31949801	31970458	1.3371	0.1812
CMC.BRAIN.RNASEQ_SPLICING	ACP1	2	265000	278000	-1.33704	0.18121
CMC.BRAIN.RNASEQ	SEPSECS	4	25100000	25200000	-1.337	0.181221
Brain_Anterior_cingulate_cortex_BA24	FAIM	3	138000000	138000000	-1.3369	0.18125
Brain_Spinal_cord_cervical_c-1	DUS2	16	68021664	68113223	1.3366	0.1813
Brain_Substantia_nigra	KB-226F1.1	22	24375562	24376132	1.337	0.1813
NTR.BLOOD.RNAARR	DGKD	2	234000000	234000000	-1.33677	0.1813
CMC.BRAIN.RNASEQ	TMEM17	2	62700000	62800000	-1.33673	0.18131
Brain_Anterior_cingulate_cortex_BA24	AC020907.2	19	35628549	35630344	-1.3367	0.181319
CMC.BRAIN.RNASEQ_SPLICING	RALYL	8	85100000	85800000	-1.33664	0.18134
Brain_Caudate_basal_ganglia	ATIC	2	216000000	216000000	1.33649	0.18139
Brain_Anterior_cingulate_cortex_BA24	SLMO1	18	12407895	12432237	-1.3365	0.1814
Brain_Cerebellum	TRAPPC8	18	29409136	29533099	1.33631	0.1814
Liver	MANEA-AS1	6	96000000	96000000	1.33647	0.1814
YFS.BLOOD.RNAARR	ROMO1	20	34287194	34288906	1.3365	0.1814
Brain_Anterior_cingulate_cortex_BA24	CASP12	11	105000000	105000000	-1.33637	0.18143
Brain_Caudate_basal_ganglia	RPL7P51	19	52152115	52152863	-1.33634	0.18144
CMC.BRAIN.RNASEQ	LOC493754	7	66000000	66100000	-1.3362	0.18147
Brain_Putamen_basal_ganglia	RP11-295M18.6	1	221000000	221000000	1.33617	0.18149
Brain_Amygdala	ZNF404	19	44376515	44388203	-1.3363	0.1815
Brain_Putamen_basal_ganglia	SCD5	4	83600000	83700000	-1.3362	0.1815
Brain_Anterior_cingulate_cortex_BA24	AC105339.1	15	83400000	83400000	1.33602	0.18154
Brain_Nucleus_accumbens_basal_ganglia	ARL6IP5	3	69100000	69200000	1.33599	0.18155
Pituitary	RP11-75C9.1	9	8860000	8860000	-1.33594	0.18157
Brain_Caudate_basal_ganglia	PILRA	7	100000000	100000000	-1.33589	0.181586
Brain_Spinal_cord_cervical_c-1	RBBP5	1	205000000	205000000	-1.33589	0.18159
Adrenal_Gland	RP11-879F14.2	18	59252979	59274149	-1.33585	0.1816
Brain_Cerebellum	TM7SF3	12	27100000	27200000	-1.3358	0.1816
Brain_Substantia_nigra	AC103965.1	15	84900000	84900000	1.3357	0.1816
Pituitary	C15orf61	15	67800000	67800000	1.33558	0.18169
Brain_Caudate_basal_ganglia	KCNA4	11	30000000	30000000	-1.33552	0.1817
Brain_Putamen_basal_ganglia	BEST3	12	70000000	70100000	1.33563	0.1817
CMC.BRAIN.RNASEQ_SPLICING	SUCLA2	13	48500000	48600000	1.33537	0.18176
Brain_Cortex	RP11-430B1.2	15	52500000	52500000	1.3353	0.18177
Adrenal_Gland	PBLD	10	70000000	70100000	-1.3353	0.18178
Brain_Cerebellum	KRT86	12	52600000	52700000	1.3352	0.18181
Brain_Cerebellar_Hemisphere	VIPR2	7	159000000	159000000	1.3352	0.18183
CMC.BRAIN.RNASEQ_SPLICING	RBM6	3	50000000	50100000	1.33502	0.18187
CMC.BRAIN.RNASEQ_SPLICING	STARD3NL	7	38200000	38300000	1.33496	0.181891
CMC.BRAIN.RNASEQ_SPLICING	SFXN1	5	175000000	175000000	-1.33492	0.1819
Brain_Cerebellum	RERG	12	15300000	15500000	-1.3349	0.18192
YFS.BLOOD.RNAARR	ZCCHC6	9	88900000	89000000	1.33485	0.18193
Pituitary	NEK8	17	27052915	27070473	-1.33479	0.18194
Brain_Caudate_basal_ganglia	ALG1L11P	8	12000000	12000000	1.3346	0.182
Brain_Substantia_nigra	ATP5G2	12	54000000	54100000	-1.3347	0.182
Brain_Anterior_cingulate_cortex_BA24	ZYG11B	1	53200000	53300000	-1.33456	0.18202
Brain_Cerebellar_Hemisphere	TAS2R14	12	11100000	11100000	1.3345	0.18203
Brain_Cerebellum	AC012146.7	17	5014763	5017674	-1.33437	0.18208
Liver	LRRC7	1	70000000	70600000	1.3344	0.18208
YFS.BLOOD.RNAARR	EEF1G	11	62300000	62300000	-1.33435	0.18209
Adrenal_Gland	VAMP1	12	6570000	6580000	1.3344	0.1821
Brain_Cerebellum	KLF13	15	31600000	31700000	1.33417	0.1821
Brain_Hippocampus	OTUD7A	15	31800000	32200000	1.3342	0.1821
NTR.BLOOD.RNAARR	MYH11	16	15796991	15950887	-1.3344	0.1821
Adrenal_Gland	PCYT1A	3	196000000	196000000	-1.33423	0.18213
Adrenal_Gland	PROZ	13	114000000	114000000	-1.3341	0.18216
CMC.BRAIN.RNASEQ_SPLICING	CARS2	13	111000000	111000000	1.33414	0.18216
CMC.BRAIN.RNASEQ_SPLICING	EXOC4	7	133000000	134000000	-1.33408	0.182179
Brain_Hippocampus	RFWD3	16	74655292	74700779	-1.33392	0.1822
Adrenal_Gland	CTSS	1	151000000	151000000	-1.33394	0.18222
Adrenal_Gland	AC093391.2	2	137000000	137000000	-1.33391	0.182234
Brain_Amygdala	NUDT13	10	74900000	74900000	-1.3338	0.18226
Pituitary	INTS4L1	7	64600000	64700000	1.33382	0.18226
Brain_Anterior_cingulate_cortex_BA24	PPP2R1B	11	112000000	112000000	-1.33374	0.18229
Brain_Amygdala	AC139100.3	18	77941563	77960875	-1.33362	0.1823
Brain_Caudate_basal_ganglia	RP5-1043L13.1	20	58662895	59102516	1.3336	0.1823
Brain_Cerebellar_Hemisphere	PDXDC2P	16	70023988	70099851	1.3338	0.1823
Brain_Cortex	TCTN2	12	124000000	124000000	-1.3337	0.1823
CMC.BRAIN.RNASEQ_SPLICING	SLTM	15	59200000	59200000	-1.3337	0.1823
Pituitary	AFF4	5	132000000	132000000	-1.3336	0.18234
Pituitary	PIGO	9	35100000	35100000	-1.33355	0.18235
Adrenal_Gland	NIPSNAP1	22	29950797	29977326	1.3335	0.18236
Brain_Cortex	RAD51AP2	2	17700000	17700000	-1.3335	0.18237
Adrenal_Gland	CLDN15	7	101000000	101000000	-1.3334	0.18239
Brain_Anterior_cingulate_cortex_BA24	AIM1	6	107000000	107000000	1.33333	0.1824
CMC.BRAIN.RNASEQ_SPLICING	KALRN	3	124000000	124000000	1.33339	0.1824
YFS.BLOOD.RNAARR	MYOM2	8	1990000	2110000	1.33327	0.1824
Brain_Anterior_cingulate_cortex_BA24	RP11-3L8.3	9	12700000	12800000	-1.33314	0.18249
Pituitary	HS6ST3	13	96700000	97500000	1.3331	0.18249
Brain_Nucleus_accumbens_basal_ganglia	PMS2P9	7	76700000	76700000	1.33307	0.1825
CMC.BRAIN.RNASEQ	KCNMB4	12	70800000	70800000	-1.33304	0.1825
CMC.BRAIN.RNASEQ_SPLICING	BAI3	6	69300000	70100000	-1.33297	0.1825
YFS.BLOOD.RNAARR	ME2	18	48405419	48474691	-1.3332	0.1825
CMC.BRAIN.RNASEQ_SPLICING	ANKDD1A	15	65200000	65300000	-1.33308	0.18251
Pituitary	RP11-258F1.1	17	18075939	18081679	-1.33308	0.18251
CMC.BRAIN.RNASEQ_SPLICING	ST3GAL6	3	98500000	98500000	1.33302	0.18253
Brain_Anterior_cingulate_cortex_BA24	RP1-153G14.4	6	27371789	27374743	1.3328	0.18259
Brain_Hippocampus	TC2N	14	92200000	92300000	-1.3327	0.1826
Brain_Hippocampus	SIGLEC14	19	52145806	52150054	1.3329	0.1826
Brain_Spinal_cord_cervical_c-1	TRIB2	2	12900000	12900000	-1.3328	0.1826
CMC.BRAIN.RNASEQ	MOCOS	18	33767479	33848685	1.3327	0.1826
YFS.BLOOD.RNAARR	HCP5	6	31368479	31445283	1.3329	0.1826
Brain_Caudate_basal_ganglia	ZCWPW1	7	100000000	100000000	-1.33273	0.18262
CMC.BRAIN.RNASEQ_SPLICING	CLASP2	3	33500000	33800000	-1.33274	0.18262
Brain_Cortex	CCNB1IP1	14	20800000	20800000	1.3326	0.18265
Pituitary	RP11-295M18.2	1	221000000	221000000	1.33263	0.18265
Brain_Caudate_basal_ganglia	RP11-385F5.4	1	237000000	237000000	1.3326	0.18267
Brain_Cerebellar_Hemisphere	ZNF501	3	44800000	44800000	1.33253	0.182687
Brain_Hypothalamus	PYROXD1	12	21600000	21600000	-1.33259	0.1827
YFS.BLOOD.RNAARR	ERICH1	8	565000	688000	1.33247	0.1827
CMC.BRAIN.RNASEQ	PARP8	5	50000000	50100000	-1.33231	0.18276
Brain_Caudate_basal_ganglia	THBS2	6	170000000	170000000	1.3323	0.1828
Brain_Hypothalamus	GPNMB	7	23300000	23300000	-1.3321	0.1828
Brain_Nucleus_accumbens_basal_ganglia	ANXA11	10	81900000	82000000	-1.33204	0.1828
CMC.BRAIN.RNASEQ_SPLICING	MADD	11	47300000	47400000	-1.33213	0.1828
Brain_Frontal_Cortex_BA9	COL28A1	7	7400000	7580000	-1.3321	0.18283
Adrenal_Gland	ATP6V1E2	2	46700000	46800000	-1.33206	0.182841
Brain_Frontal_Cortex_BA9	ZFP1	16	75182390	75206134	1.33194	0.1829
Brain_Hypothalamus	FBXO36	2	231000000	231000000	1.33201	0.1829
Brain_Hypothalamus	PARD6G	18	77915115	78005429	-1.3317	0.18295
Pituitary	OR2A1-AS1	7	144000000	144000000	1.33174	0.18295
CMC.BRAIN.RNASEQ_SPLICING	ADAM17	2	9630000	9700000	1.33169	0.18296
Adrenal_Gland	INTS4	11	77600000	77700000	1.3317	0.18297
Brain_Hypothalamus	LMAN1L	15	75100000	75100000	1.33159	0.18299
Brain_Cerebellar_Hemisphere	B3GALT1	2	169000000	169000000	-1.33159	0.182994
Brain_Hippocampus	SYCP2L	6	10900000	11000000	1.3316	0.183
Pituitary	AC005336.4	19	16021392	16022634	1.33151	0.183
YFS.BLOOD.RNAARR	ANPEP	15	90300000	90400000	-1.33154	0.18301
CMC.BRAIN.RNASEQ	VIPR1	3	42500000	42600000	1.33136	0.18307
Brain_Cerebellar_Hemisphere	RUSC1-AS1	1	155000000	155000000	-1.33135	0.183076
CMC.BRAIN.RNASEQ_SPLICING	GTF2A1	14	81600000	81700000	1.3313	0.18309
Pituitary	HLA-F-AS1	6	29702805	29716770	1.3313	0.1831
Brain_Cerebellum	LRRC19	9	27000000	27000000	1.3312	0.18312
Brain_Cerebellum	STYXL1	7	75600000	75700000	-1.33113	0.183145
Brain_Hypothalamus	RBM6	3	50000000	50100000	1.33084	0.1832
NTR.BLOOD.RNAARR	LRIG1	3	66400000	66500000	1.33101	0.1832
Adrenal_Gland	SLC25A51	9	37900000	37900000	-1.3309	0.18321
Brain_Caudate_basal_ganglia	FLVCR1-AS1	1	213000000	213000000	1.3307	0.18328
Brain_Spinal_cord_cervical_c-1	RP4-607J23.2	7	97900000	97900000	-1.3307	0.18328
Liver	OSTN-AS1	3	191000000	191000000	-1.33068	0.18329
Brain_Caudate_basal_ganglia	RP11-624M8.1	6	126000000	126000000	-1.3306	0.1833
CMC.BRAIN.RNASEQ_SPLICING	ATP5O	21	35275756	35288158	-1.3307	0.1833
YFS.BLOOD.RNAARR	CENPBD1	16	90036206	90038942	-1.3307	0.1833
Brain_Frontal_Cortex_BA9	OPN4	10	88400000	88400000	1.33057	0.18333
Brain_Cerebellum	RP5-1159O4.2	7	7590000	7590000	-1.3304	0.183387
CMC.BRAIN.RNASEQ_SPLICING	NCALD	8	103000000	103000000	1.33034	0.18341
YFS.BLOOD.RNAARR	NDUFB2	7	140000000	140000000	-1.33033	0.18341
YFS.BLOOD.RNAARR	PIGX	3	196000000	196000000	1.3303	0.18342
YFS.BLOOD.RNAARR	HAPLN3	15	89400000	89400000	1.33018	0.18346
Brain_Amygdala	DPM2	9	131000000	131000000	-1.3301	0.18347
Brain_Cerebellum	PRKCB	16	23847322	24231932	-1.33013	0.1835
Brain_Nucleus_accumbens_basal_ganglia	RP5-935K16.1	2	129000000	129000000	-1.3301	0.1835
CMC.BRAIN.RNASEQ_SPLICING	EVI5	1	93000000	93300000	-1.33004	0.1835
Brain_Cerebellar_Hemisphere	CD8A	2	87000000	87000000	-1.33003	0.183509
Brain_Hippocampus	PCDHB2	5	140000000	140000000	-1.32997	0.183528
Brain_Amygdala	THAP9-AS1	4	83800000	83800000	-1.32994	0.18354
Brain_Cerebellar_Hemisphere	AEN	15	89200000	89200000	1.32989	0.183555
Brain_Cerebellum	CBR4	4	170000000	170000000	1.32986	0.18356
Brain_Anterior_cingulate_cortex_BA24	RP11-54D18.2	9	15000000	15000000	1.3298	0.18358
Brain_Caudate_basal_ganglia	SEC23B	20	18488137	18542059	-1.3298	0.1836
Brain_Cortex	AC068057.2	2	105000000	105000000	-1.3297	0.18361
CMC.BRAIN.RNASEQ_SPLICING	XKR9	8	71600000	71600000	-1.32971	0.18361
CMC.BRAIN.RNASEQ_SPLICING	ELOVL7	5	60000000	60100000	-1.3297	0.18362
Brain_Substantia_nigra	CBWD1	9	121000	189000	-1.3296	0.18364
Brain_Caudate_basal_ganglia	MPC2	1	168000000	168000000	1.3295	0.18368
CMC.BRAIN.RNASEQ	TPMT	6	18100000	18200000	1.3295	0.18368
YFS.BLOOD.RNAARR	IL18R1	2	103000000	103000000	1.3295	0.18368
Brain_Cerebellar_Hemisphere	IRGQ	19	44088521	44100287	1.3295	0.1837
Brain_Substantia_nigra	GSTT2	22	24322339	24326106	-1.329	0.1837
Pituitary	BBS9	7	33200000	33600000	-1.32942	0.18371
Brain_Caudate_basal_ganglia	SCN9A	2	167000000	167000000	1.32937	0.18373
CMC.BRAIN.RNASEQ_SPLICING	TM2D2	8	38800000	38900000	-1.32937	0.18373
CMC.BRAIN.RNASEQ	IGSF21	1	18400000	18700000	1.32925	0.18377
Pituitary	TADA2A	17	35766965	35839835	-1.32924	0.18377
Brain_Anterior_cingulate_cortex_BA24	RP4-809F18.1	12	127000000	127000000	-1.329	0.1838
Brain_Hippocampus	LINC00920	16	66442427	66446038	1.32906	0.1838
Pituitary	GPR83	11	94100000	94100000	1.32911	0.1838
Brain_Anterior_cingulate_cortex_BA24	DPM2	9	131000000	131000000	-1.329	0.18385
Brain_Cerebellar_Hemisphere	RP11-379H18.1	7	35700000	35700000	1.329	0.18386
Brain_Anterior_cingulate_cortex_BA24	VAMP1	12	6570000	6580000	1.3288	0.1839
Brain_Cerebellum	BAG6	6	31606805	31620482	1.32881	0.1839
Brain_Hypothalamus	AC004840.9	7	2480000	2490000	1.3288	0.1839
Brain_Spinal_cord_cervical_c-1	FTSJ3	17	61896793	61907372	1.3289	0.1839
CMC.BRAIN.RNASEQ_SPLICING	NCS1	9	133000000	133000000	-1.3288	0.1839
Adrenal_Gland	ALDH7A1	5	126000000	126000000	-1.3288	0.18392
Liver	CDRT15P1	17	13927831	13928805	1.32877	0.18392
Brain_Frontal_Cortex_BA9	ADCK3	1	227000000	227000000	1.3287	0.18393
CMC.BRAIN.RNASEQ	LRIT3	4	111000000	111000000	-1.32856	0.183992
Brain_Anterior_cingulate_cortex_BA24	DGCR11	22	19033675	19035888	1.3285	0.184
Brain_Spinal_cord_cervical_c-1	PAXBP1	21	34106210	34144169	1.3298	0.184
NTR.BLOOD.RNAARR	GPD1L	3	32100000	32200000	1.32839	0.184
NTR.BLOOD.RNAARR	C18orf25	18	43753987	43846954	1.329	0.184
Pituitary	HYAL3	3	50300000	50300000	1.32948	0.184
YFS.BLOOD.RNAARR	RAB38	11	87800000	87900000	1.32834	0.18407
YFS.BLOOD.RNAARR	SLC2A8	9	130000000	130000000	1.32827	0.18409
Brain_Cerebellum	MAN2A2	15	91400000	91500000	-1.32838	0.1841
Brain_Cerebellum	RASSF1	3	50400000	50400000	-1.32812	0.184138
Brain_Caudate_basal_ganglia	WDR41	5	76700000	76900000	-1.328	0.18416
CMC.BRAIN.RNASEQ	TMEM176A	7	150000000	151000000	1.3281	0.18416
CMC.BRAIN.RNASEQ_SPLICING	RAD50	5	132000000	132000000	-1.32793	0.1842
CMC.BRAIN.RNASEQ_SPLICING	C3orf18	3	50600000	50600000	-1.3279	0.18421
Brain_Cerebellum	RP11-446E9.1	8	57000000	57000000	-1.32787	0.18422
Adrenal_Gland	ARL5B-AS1	10	18900000	18900000	-1.3278	0.18425
CMC.BRAIN.RNASEQ	TRPM3	9	73400000	74100000	1.32779	0.18425
Brain_Putamen_basal_ganglia	RNF123	3	49700000	49800000	-1.32769	0.18428
Pituitary	C11orf74	11	36600000	36700000	-1.32769	0.1843
Brain_Cerebellum	TBCK	4	107000000	107000000	-1.32761	0.18431
Brain_Caudate_basal_ganglia	JAKMIP3	10	134000000	134000000	-1.32757	0.18432
Brain_Cerebellar_Hemisphere	AP000769.1	11	65200000	65200000	-1.32756	0.18432
CMC.BRAIN.RNASEQ_SPLICING	SDCCAG8	1	243000000	244000000	1.32747	0.18435
NTR.BLOOD.RNAARR	MANBA	4	104000000	104000000	-1.3274	0.18436
Brain_Caudate_basal_ganglia	NEB	2	152000000	153000000	-1.32738	0.18438
Brain_Anterior_cingulate_cortex_BA24	RP11-50D9.3	4	129000000	129000000	1.32735	0.18439
Brain_Hypothalamus	RP11-296I10.6	16	70253477	70279519	1.32726	0.1844
Brain_Cortex	PCCB	3	136000000	136000000	-1.32731	0.18441
Brain_Nucleus_accumbens_basal_ganglia	DDX42	17	61851136	61896677	-1.32731	0.18441
CMC.BRAIN.RNASEQ	USP16	21	30396937	30426807	1.32731	0.18441
Pituitary	FAM153B	5	175000000	176000000	-1.3273	0.18442
Brain_Spinal_cord_cervical_c-1	SNAPIN	1	154000000	154000000	1.3272	0.18444
Adrenal_Gland	CAMKMT	2	44600000	45000000	1.3271	0.184476
Brain_Cerebellum	XXbac-BPG181B23.7	6	31362066	31363272	-1.32694	0.1845
Brain_Substantia_nigra	SIGMAR1	9	34600000	34600000	1.327	0.18451
Pituitary	TTF2	1	118000000	118000000	-1.32695	0.18452
Brain_Cerebellum	KLHL23	2	171000000	171000000	-1.32681	0.18457
Brain_Hippocampus	GNAZ	22	23412540	23467224	-1.3268	0.1846
Brain_Nucleus_accumbens_basal_ganglia	RP4-584D14.5	7	150000000	150000000	1.32671	0.1846
CMC.BRAIN.RNASEQ	CORO1C	12	109000000	109000000	-1.32658	0.1846
CMC.BRAIN.RNASEQ_SPLICING	VPS4B	18	61056424	61089752	-1.32664	0.1846
NTR.BLOOD.RNAARR	CMAH	6	25100000	25200000	1.32666	0.18462
Brain_Cortex	APMAP	20	24943561	24973615	1.3266	0.18463
Brain_Nucleus_accumbens_basal_ganglia	CDRT4	17	15339332	15406922	1.32663	0.18463
Brain_Cerebellum	PROZ	13	114000000	114000000	-1.3265	0.184663
Brain_Hypothalamus	RP11-358N4.3	11	89500000	89500000	1.3266	0.1847
Adrenal_Gland	CREB3L4	1	154000000	154000000	1.32641	0.18471
Brain_Hippocampus	ERCC3	2	128000000	128000000	1.3264	0.18472
Pituitary	KIF16B	20	16252749	16554078	-1.3264	0.18472
Brain_Amygdala	RP11-819C21.1	11	107000000	107000000	-1.3262	0.18476
Brain_Caudate_basal_ganglia	RSG1	1	16600000	16600000	1.326	0.18484
Brain_Cerebellar_Hemisphere	S100A2	1	154000000	154000000	-1.32596	0.184854
CMC.BRAIN.RNASEQ_SPLICING	PAK1	11	77000000	77200000	1.32586	0.1849
Liver	ZFP57	6	29640169	29648887	-1.32591	0.1849
Adrenal_Gland	MKI67	10	130000000	130000000	-1.3257	0.18494
Adrenal_Gland	TFB1M	6	156000000	156000000	-1.3257	0.184948
Brain_Frontal_Cortex_BA9	CTNS	17	3539762	3564836	1.3255	0.18499
Adrenal_Gland	VARS2	6	30881982	30894236	-1.32537	0.185
Adrenal_Gland	DGCR2	22	19023795	19109967	1.3255	0.185
Brain_Anterior_cingulate_cortex_BA24	CCNYL2	10	42900000	43000000	1.3255	0.18502
Brain_Anterior_cingulate_cortex_BA24	ZNF404	19	44376515	44388203	-1.3254	0.185026
CMC.BRAIN.RNASEQ	SELENBP1	1	151000000	151000000	-1.32544	0.18503
Brain_Substantia_nigra	AC092159.2	2	677000	697000	1.32533	0.1851
CMC.BRAIN.RNASEQ_SPLICING	LTBP3	11	65300000	65300000	1.32523	0.1851
Pituitary	TCP11L1	11	33100000	33100000	1.32515	0.1851
Brain_Cerebellar_Hemisphere	AC079922.3	2	113000000	113000000	1.3252	0.185104
Brain_Putamen_basal_ganglia	ABCA1	9	108000000	108000000	1.3251	0.18514
Liver	GUCA2B	1	42600000	42600000	-1.3251	0.18515
Liver	ATOH7	10	70000000	70000000	1.3251	0.18515
Brain_Cerebellum	ERICH1	8	565000	688000	1.32501	0.18517
Brain_Cortex	PBLD	10	70000000	70100000	-1.32499	0.18517
Brain_Hypothalamus	ACOT4	14	74100000	74100000	-1.3248	0.1852
Brain_Putamen_basal_ganglia	RP11-317J10.2	8	86400000	86400000	-1.32502	0.1852
YFS.BLOOD.RNAARR	TMEM40	3	12800000	12800000	-1.32487	0.18521
Adrenal_Gland	RP11-527J8.1	2	100000000	100000000	1.3247	0.185269
Brain_Cortex	RP11-169D4.1	11	72300000	72300000	-1.32471	0.18527
Brain_Amygdala	C10orf112	10	19500000	20100000	1.3247	0.18528
Adrenal_Gland	PTCHD3P1	10	29700000	29800000	-1.3246	0.1853
Adrenal_Gland	CLEC12B	12	10200000	10200000	-1.32476	0.1853
CMC.BRAIN.RNASEQ	MPZL2	11	118000000	118000000	-1.32449	0.1853
Adrenal_Gland	GAS2	11	22700000	22800000	1.3246	0.18531
Pituitary	LRWD1	7	102000000	102000000	-1.32439	0.18537
YFS.BLOOD.RNAARR	FAM124B	2	225000000	225000000	1.3244	0.18537
Brain_Cortex	GOLGA2B	12	101000000	101000000	-1.3242	0.1854
Adrenal_Gland	PCDHB8	5	141000000	141000000	1.3242	0.18543
CMC.BRAIN.RNASEQ_SPLICING	DIO2	14	80700000	80700000	1.3242	0.18545
Brain_Caudate_basal_ganglia	BDH2	4	104000000	104000000	-1.3241	0.18549
CMC.BRAIN.RNASEQ	WDSUB1	2	160000000	160000000	1.32404	0.185491
Brain_Caudate_basal_ganglia	RNF123	3	49700000	49800000	-1.324	0.1855
Brain_Hippocampus	DRAM1	12	102000000	102000000	-1.32391	0.1855
Brain_Caudate_basal_ganglia	RP11-534L20.5	1	207000000	207000000	-1.3237	0.18559
CMC.BRAIN.RNASEQ	LRRC19	9	27000000	27000000	1.32373	0.18559
Brain_Frontal_Cortex_BA9	GOLGA6L4	15	84900000	84900000	1.3236	0.1856
Brain_Hippocampus	AP000350.5	22	24243619	24249255	1.32363	0.1856
Brain_Hypothalamus	RP11-102M11.2	3	136000000	136000000	-1.32379	0.1856
Brain_Nucleus_accumbens_basal_ganglia	RPRM	2	154000000	154000000	-1.3237	0.1856
Pituitary	KCNK4	11	64100000	64100000	-1.32359	0.1856
Brain_Frontal_Cortex_BA9	HYAL3	3	50300000	50300000	1.32358	0.18564
Brain_Putamen_basal_ganglia	ZNRD1-AS1	6	29968788	30029030	1.324	0.18566
Brain_Cerebellum	PIGP	21	38431470	38445470	1.32339	0.1857
Brain_Cerebellum	S100A16	1	154000000	154000000	-1.32339	0.185706
CMC.BRAIN.RNASEQ_SPLICING	PIP4K2C	12	58000000	58000000	-1.32338	0.18571
Pituitary	PDLIM4	5	132000000	132000000	-1.3233	0.18572
Brain_Cortex	CHMP3	2	86700000	86800000	1.3233	0.18574
CMC.BRAIN.RNASEQ_SPLICING	NCALD	8	103000000	103000000	-1.32317	0.18578
Brain_Cerebellar_Hemisphere	RP11-301O19.1	2	86400000	86400000	1.32315	0.185785
Brain_Spinal_cord_cervical_c-1	PPIL1	6	36800000	36800000	1.32313	0.18579
Brain_Caudate_basal_ganglia	XKR9	8	71600000	71700000	-1.3232	0.1858
Brain_Cerebellar_Hemisphere	TMED5	1	93600000	93600000	-1.32288	0.185876
Brain_Cerebellum	RP11-12L8.1	1	116000000	116000000	-1.32283	0.18589
CMC.BRAIN.RNASEQ_SPLICING	MTRF1	13	41800000	41800000	1.32281	0.1859
Brain_Frontal_Cortex_BA9	RP11-1017G21.6	14	102000000	102000000	1.32277	0.185912
YFS.BLOOD.RNAARR	UBASH3B	11	123000000	123000000	1.32259	0.18597
CMC.BRAIN.RNASEQ	MAP2K1	15	66700000	66800000	1.32257	0.18598
Adrenal_Gland	RP11-255H23.2	19	23945746	24016116	-1.32255	0.18599
Brain_Amygdala	RP11-114H24.2	15	78200000	78200000	-1.32243	0.186
Brain_Caudate_basal_ganglia	LRRC37A16P	17	66121918	66148609	1.32109	0.186
Liver	PABPC1P4	12	64200000	64200000	1.3224	0.186
Pituitary	LINC00880	3	157000000	157000000	1.322	0.186
NTR.BLOOD.RNAARR	USP37	2	219000000	219000000	1.32247	0.18601
Brain_Hypothalamus	WFDC10B	20	44313292	44333658	1.3224	0.1861
Brain_Frontal_Cortex_BA9	AC003005.2	19	57989017	57994364	1.32211	0.18613
CMC.BRAIN.RNASEQ_SPLICING	NEBL	10	21100000	21500000	1.32208	0.18614
CMC.BRAIN.RNASEQ_SPLICING	C15orf57	15	40800000	40900000	1.32208	0.18614
Brain_Putamen_basal_ganglia	BLOC1S2	10	102000000	102000000	-1.32206	0.18615
CMC.BRAIN.RNASEQ	CD247	1	167000000	167000000	1.32199	0.18617
CMC.BRAIN.RNASEQ_SPLICING	AHI1	6	136000000	136000000	1.32195	0.1862
NTR.BLOOD.RNAARR	ATL2	2	38500000	38600000	1.32178	0.18624
CMC.BRAIN.RNASEQ_SPLICING	DENND5A	11	9160000	9290000	-1.3216	0.1863
Adrenal_Gland	AKR1E2	10	4830000	4890000	1.3216	0.18631
Brain_Cerebellar_Hemisphere	RP11-214K3.24	12	125000000	125000000	-1.3216	0.18631
YFS.BLOOD.RNAARR	RCC1	1	28800000	28900000	1.32156	0.186313
Brain_Cerebellum	AAAS	12	53700000	53700000	-1.3215	0.18633
Brain_Hypothalamus	RP11-578O24.2	8	79600000	79600000	1.3215	0.186335
Brain_Cortex	DGCR10	22	19010569	19011063	-1.32147	0.18634
Brain_Anterior_cingulate_cortex_BA24	GAA	17	78075355	78093678	1.3214	0.18636
Brain_Spinal_cord_cervical_c-1	ADCY1	7	45600000	45800000	-1.3214	0.18638
Brain_Caudate_basal_ganglia	SLC35G1	10	95700000	95700000	1.32132	0.18639
Brain_Frontal_Cortex_BA9	CEP250	20	34042985	34099804	-1.3212	0.1864
YFS.BLOOD.RNAARR	ETS2	21	40177231	40196879	1.32138	0.1864
Brain_Frontal_Cortex_BA9	RSG1	1	16600000	16600000	1.3213	0.18641
Brain_Spinal_cord_cervical_c-1	RP11-328N19.1	4	44000000	44000000	1.32127	0.18641
Brain_Cerebellum	RRP12	10	99100000	99200000	1.321	0.18649
Brain_Cerebellum	ACSS1	20	24986868	25039616	-1.3211	0.1865
YFS.BLOOD.RNAARR	MCM8	20	5931298	5975852	-1.321	0.1865
CMC.BRAIN.RNASEQ_SPLICING	DHRS12	13	52300000	52400000	1.32098	0.18651
YFS.BLOOD.RNAARR	PSD4	2	114000000	114000000	-1.32091	0.18653
Brain_Nucleus_accumbens_basal_ganglia	PNLDC1	6	160000000	160000000	-1.3208	0.1866
CMC.BRAIN.RNASEQ_SPLICING	FGFR1	8	38300000	38300000	-1.32071	0.1866
Brain_Amygdala	RP11-313J2.1	10	42800000	42900000	1.3207	0.18661
Brain_Cerebellum	ZNF660	3	44600000	44600000	1.32067	0.186612
Brain_Cerebellar_Hemisphere	GDNF	5	37800000	37800000	1.32065	0.18662
Adrenal_Gland	MYSM1	1	59100000	59200000	1.32042	0.18669
Brain_Frontal_Cortex_BA9	ARSK	5	94900000	94900000	-1.3203	0.1867
Brain_Hypothalamus	PIK3C2A	11	17100000	17200000	-1.3205	0.1867
Brain_Substantia_nigra	CLEC18A	16	69984810	69998141	1.3205	0.1867
CMC.BRAIN.RNASEQ_SPLICING	KIAA1468	18	59854523	59974355	1.32045	0.1867
NTR.BLOOD.RNAARR	ZNF749	19	57946692	57957259	-1.3203	0.18673
Brain_Cerebellum	ASNSD1	2	191000000	191000000	-1.32026	0.18675
Brain_Cerebellar_Hemisphere	SLC22A5	5	132000000	132000000	1.3202	0.18677
Brain_Nucleus_accumbens_basal_ganglia	CCDC144CP	17	20224477	20306870	1.32019	0.18677
YFS.BLOOD.RNAARR	ZNF354A	5	178000000	178000000	1.3202	0.18678
Brain_Putamen_basal_ganglia	BRWD1-IT2	21	40685887	40686886	1.32	0.1868
Brain_Substantia_nigra	RP11-301O19.1	2	86400000	86400000	1.32005	0.1868
Liver	TAPBPL	12	6560000	6580000	-1.3202	0.1868
NTR.BLOOD.RNAARR	HLA-DRA	6	32407648	32412959	1.32	0.1868
Pituitary	RP1-102H19.8	6	88100000	88100000	-1.32007	0.1868
Brain_Nucleus_accumbens_basal_ganglia	C15orf57	15	40800000	40900000	1.32008	0.18681
Pituitary	DNAJB12	10	74100000	74100000	1.31983	0.18689
Brain_Cerebellar_Hemisphere	XRCC3	14	104000000	104000000	-1.3198	0.1869
Brain_Frontal_Cortex_BA9	MICB	6	31462658	31478901	-1.3197	0.1869
Liver	TAB2	6	150000000	150000000	1.3197	0.1869
CMC.BRAIN.RNASEQ_SPLICING	PACRGL	4	20700000	20800000	-1.31964	0.18696
Brain_Amygdala	WDSUB1	2	160000000	160000000	1.3196	0.187
Brain_Cerebellar_Hemisphere	TMEM63C	14	77600000	77700000	1.3195	0.187
Brain_Cortex	AC005014.5	7	16600000	16600000	-1.31952	0.187
Brain_Hippocampus	AC103965.1	15	84900000	84900000	1.31943	0.187
Liver	XPO1	2	61700000	61800000	-1.32065	0.187
CMC.BRAIN.RNASEQ	PLXND1	3	129000000	129000000	-1.31948	0.18701
YFS.BLOOD.RNAARR	KDM5B	1	203000000	203000000	-1.31945	0.187019
CMC.BRAIN.RNASEQ_SPLICING	XKR9	8	71600000	71600000	-1.31945	0.18702
CMC.BRAIN.RNASEQ_SPLICING	ADAM15	1	155000000	155000000	1.31939	0.18704
Adrenal_Gland	NRBP1	2	27700000	27700000	1.31922	0.187096
Brain_Anterior_cingulate_cortex_BA24	METTL21C	13	103000000	103000000	-1.31918	0.1871
Brain_Caudate_basal_ganglia	RAET1G	6	150000000	150000000	1.3191	0.1871
Brain_Hippocampus	RP11-10L7.1	4	89200000	89300000	1.3192	0.1871
Brain_Nucleus_accumbens_basal_ganglia	C17orf50	17	34087916	34092098	-1.31922	0.1871
CMC.BRAIN.RNASEQ_SPLICING	SPECC1	17	19912648	20218072	-1.3192	0.18712
CMC.BRAIN.RNASEQ_SPLICING	C5orf45	5	179000000	179000000	-1.31912	0.18713
Brain_Cortex	ZNF25	10	38200000	38300000	-1.31901	0.18716
NTR.BLOOD.RNAARR	MTUS1	8	17500000	17700000	1.31904	0.18716
CMC.BRAIN.RNASEQ	LRPPRC	2	44100000	44200000	-1.31895	0.187186
NTR.BLOOD.RNAARR	GGCX	2	85800000	85800000	-1.31874	0.18726
Brain_Anterior_cingulate_cortex_BA24	FARP2	2	242000000	242000000	1.3186	0.1873
CMC.BRAIN.RNASEQ_SPLICING	ST3GAL5	2	86100000	86100000	1.31851	0.18733
YFS.BLOOD.RNAARR	DCP2	5	112000000	112000000	1.3184	0.18737
Brain_Frontal_Cortex_BA9	TDGF1	3	46600000	46700000	-1.31833	0.18739
Brain_Cortex	CTD-2636A23.2	5	43300000	43300000	1.31817	0.18745
Brain_Cortex	DDTL	22	24309089	24314721	-1.31815	0.18745
Brain_Putamen_basal_ganglia	THAP5	7	108000000	108000000	-1.31814	0.1875
CMC.BRAIN.RNASEQ	EHF	11	34600000	34700000	1.31803	0.1875
Pituitary	RP11-382M14.1	11	107000000	107000000	1.31799	0.1875
YFS.BLOOD.RNAARR	CBR3	21	37507210	37518864	-1.31794	0.1875
YFS.BLOOD.RNAARR	PYROXD1	12	21600000	21600000	1.31798	0.18751
Brain_Cerebellar_Hemisphere	TMC3	15	81600000	81700000	1.31782	0.187563
Brain_Amygdala	CACNG5	17	64831235	64881603	-1.31783	0.1876
Brain_Cerebellar_Hemisphere	PAH	12	103000000	103000000	1.3177	0.1876
Brain_Cerebellar_Hemisphere	RAD54L	1	46700000	46700000	1.31768	0.187611
Brain_Frontal_Cortex_BA9	SEPT7P2	7	45800000	45800000	1.3175	0.18768
YFS.BLOOD.RNAARR	MORN3	12	122000000	122000000	-1.31747	0.18768
Brain_Cerebellar_Hemisphere	RP11-124N2.1	3	126000000	126000000	-1.3173	0.18774
Pituitary	SNTG2	2	947000	1370000	-1.31723	0.18776
CMC.BRAIN.RNASEQ	NQO2	6	2990000	3020000	1.3172	0.18777
Brain_Cerebellum	AP003068.23	11	64900000	64900000	-1.31701	0.1878
NTR.BLOOD.RNAARR	CRIM1	2	36600000	36800000	1.31692	0.18786
CMC.BRAIN.RNASEQ	B3GALT1	2	169000000	169000000	-1.3169	0.187872
Brain_Cerebellum	RP11-301O19.1	2	86400000	86400000	1.31681	0.1879
Brain_Hippocampus	BVES	6	106000000	106000000	-1.3168	0.1879
Brain_Cerebellum	RP11-134O21.1	8	2520000	2590000	-1.3167	0.18794
Brain_Cortex	C2CD3	11	73700000	73900000	1.31664	0.18796
