## Supplemental Tables for "Antidepressant Response in Major Depressive Disorder: A Genome-wide Association Study": AD response GWAS OPain SuppTables.xlsx (part 8 of 11)

### Sheet: 19 (continued)
TWAS results for Percentage Improvement
Brain_Frontal_Cortex_BA9	AC092839.1	2	54800000	54800000	-1.31661	0.18797
Brain_Anterior_cingulate_cortex_BA24	PBLD	10	70000000	70100000	-1.3166	0.18798
Brain_Substantia_nigra	BTN2A2	6	26383324	26395102	-1.3151	0.188
Brain_Cortex	SOHLH2	13	36700000	36800000	-1.3164	0.188052
NTR.BLOOD.RNAARR	SLCO1A2	12	21400000	21500000	1.3163	0.18807
Brain_Cerebellum	RP11-91P24.5	11	77600000	77600000	-1.31616	0.1881
Pituitary	KIAA1919	6	112000000	112000000	-1.31628	0.1881
Pituitary	CTB-113P19.4	5	151000000	151000000	1.3162	0.18811
Brain_Cerebellum	PHLDB1	11	118000000	119000000	-1.31602	0.1882
Brain_Spinal_cord_cervical_c-1	RP11-102M11.2	3	136000000	136000000	-1.31604	0.1882
CMC.BRAIN.RNASEQ_SPLICING	WDR11	10	123000000	123000000	1.31589	0.18821
YFS.BLOOD.RNAARR	RHOB	2	20600000	20600000	1.31571	0.18827
Brain_Hippocampus	ROPN1B	3	126000000	126000000	-1.31575	0.1883
CMC.BRAIN.RNASEQ	HTR1D	1	23500000	23500000	1.31563	0.1883
Adrenal_Gland	AC005082.12	7	23200000	23200000	1.3156	0.188319
CMC.BRAIN.RNASEQ_SPLICING	FBXW7	4	153000000	153000000	1.31554	0.18833
Brain_Anterior_cingulate_cortex_BA24	PRKG2	4	82000000	82100000	1.3155	0.18834
Brain_Cerebellum	AKAP11	13	42800000	42900000	-1.3154	0.188366
Brain_Cortex	CTD-2037K23.2	5	77600000	77700000	1.3154	0.18837
Brain_Spinal_cord_cervical_c-1	TBC1D9B	5	179000000	179000000	1.31542	0.18837
Brain_Cortex	ZNF697	1	120000000	120000000	1.31535	0.18839
Brain_Cortex	CTD-2012J19.1	5	1610000	1620000	-1.31533	0.1884
Brain_Nucleus_accumbens_basal_ganglia	AP001439.2	21	27530409	27548142	1.315	0.1884
Brain_Putamen_basal_ganglia	DGCR10	22	19010569	19011063	-1.31542	0.1884
Brain_Substantia_nigra	DNAJB12	10	74100000	74100000	1.3152	0.18843
NTR.BLOOD.RNAARR	ZNF772	19	57982909	57988938	1.31524	0.18843
Brain_Cortex	VSX1	20	25051521	25062996	1.3152	0.18845
CMC.BRAIN.RNASEQ	SPECC1L	22	24666789	24838325	1.31518	0.18845
Pituitary	RP11-54K16.2	9	33000000	33000000	-1.31505	0.18849
Brain_Cerebellum	GSDMB	17	38060848	38074903	-1.31503	0.1885
YFS.BLOOD.RNAARR	SMAD4	18	48494410	48611415	-1.3149	0.1885
CMC.BRAIN.RNASEQ	CGREF1	2	27300000	27300000	1.31502	0.188502
Brain_Cerebellum	RAI1	17	17584787	17714325	1.31501	0.18851
Brain_Nucleus_accumbens_basal_ganglia	AC003005.2	19	57989017	57994364	1.3148	0.18858
Brain_Spinal_cord_cervical_c-1	MYBPHL	1	110000000	110000000	-1.31467	0.18862
CMC.BRAIN.RNASEQ	SNX9	6	158000000	158000000	1.31449	0.18868
Brain_Frontal_Cortex_BA9	GGH	8	63900000	64000000	1.3145	0.18869
Brain_Frontal_Cortex_BA9	TEX29	13	112000000	112000000	-1.3143	0.1887
CMC.BRAIN.RNASEQ_SPLICING	ANAPC13	3	134000000	134000000	-1.31443	0.1887
Adrenal_Gland	IQCH-AS1	15	67700000	67800000	-1.3144	0.188724
CMC.BRAIN.RNASEQ_SPLICING	HPCAL1	2	10400000	10600000	1.31435	0.18873
CMC.BRAIN.RNASEQ	LOC100507387	5	176000000	176000000	-1.31426	0.18876
Brain_Hippocampus	CTD-2538C1.2	19	33177995	33182656	-1.3143	0.1888
YFS.BLOOD.RNAARR	GTF2H4	6	30875961	30881883	1.3143	0.1888
Brain_Spinal_cord_cervical_c-1	ANGEL2	1	213000000	213000000	1.314	0.18885
Brain_Anterior_cingulate_cortex_BA24	RP5-1042I8.7	1	120000000	120000000	-1.31392	0.18887
Pituitary	OSBPL3	7	24800000	25000000	-1.31394	0.18887
Brain_Caudate_basal_ganglia	ATG10	5	81300000	81600000	1.3139	0.18889
Pituitary	GMCL1	2	70100000	70100000	-1.31386	0.18889
Adrenal_Gland	RP11-350J20.5	6	150000000	150000000	1.3138	0.188897
Brain_Cerebellum	RP11-468E2.5	14	24600000	24600000	-1.3138	0.1889
CMC.BRAIN.RNASEQ	IFT46	11	118000000	118000000	-1.31385	0.1889
CMC.BRAIN.RNASEQ_SPLICING	ZNF713	7	56000000	56000000	1.31382	0.188907
Brain_Putamen_basal_ganglia	YRDC	1	38300000	38300000	-1.3138	0.18891
Brain_Caudate_basal_ganglia	VAMP2	17	8062467	8066864	1.31451	0.189
CMC.BRAIN.RNASEQ_SPLICING	C3orf18	3	50600000	50600000	1.31351	0.18901
Liver	RP11-421P23.1	8	20800000	20900000	1.3133	0.18907
Adrenal_Gland	LY86	6	6590000	6660000	-1.3131	0.18915
Pituitary	MCM8	20	5931298	5975852	-1.3131	0.18916
Brain_Amygdala	ANXA9	1	151000000	151000000	-1.313	0.18919
Brain_Hypothalamus	AC005082.12	7	23200000	23200000	1.3129	0.1892
Brain_Substantia_nigra	GATC	12	121000000	121000000	-1.31303	0.1892
Pituitary	L2HGDH	14	50700000	50800000	-1.313	0.1892
Brain_Cerebellar_Hemisphere	RNF43	17	56431081	56494956	1.3129	0.18923
Pituitary	HECA	6	139000000	140000000	-1.3126	0.1893
Brain_Putamen_basal_ganglia	AC073464.7	2	95400000	95400000	-1.3126	0.18933
Brain_Amygdala	UCHL3	13	76100000	76200000	1.3125	0.189351
CMC.BRAIN.RNASEQ	RP9	7	33100000	33100000	-1.3124	0.18937
Brain_Amygdala	HCG4	6	29758816	29760213	1.31245	0.1894
Brain_Hippocampus	RP11-463O9.9	16	86553989	86557503	-1.31233	0.1894
Brain_Substantia_nigra	NCL	2	232000000	232000000	1.31243	0.1894
YFS.BLOOD.RNAARR	GSK3B	3	120000000	120000000	1.31232	0.18941
Brain_Caudate_basal_ganglia	NMT2	10	15100000	15200000	1.31218	0.18946
CMC.BRAIN.RNASEQ_SPLICING	CRCP	7	65600000	65600000	1.31207	0.189496
Brain_Caudate_basal_ganglia	BRD2	6	32936437	32949282	1.3122	0.1895
Brain_Cerebellar_Hemisphere	ADCK1	14	78300000	78400000	1.312	0.1895
Brain_Cerebellar_Hemisphere	SLC2A11	22	24199604	24228496	1.3121	0.1895
Brain_Cerebellar_Hemisphere	DBF4B	17	42785976	42829632	-1.312	0.18952
Brain_Hypothalamus	RP11-506K6.4	6	3310000	3310000	-1.312	0.18952
Brain_Frontal_Cortex_BA9	NBR1	17	41322498	41363708	1.3119	0.18954
YFS.BLOOD.RNAARR	PIGC	1	172000000	172000000	-1.3119	0.189555
Brain_Cerebellum	AC010226.4	5	115000000	115000000	-1.31185	0.18957
Brain_Cortex	AC016683.6	2	114000000	114000000	-1.3118	0.18959
Brain_Cerebellum	MRVI1	11	10600000	10700000	-1.3117	0.1896
Brain_Frontal_Cortex_BA9	RPGRIP1L	16	53631595	53737850	1.31184	0.1896
CMC.BRAIN.RNASEQ_SPLICING	AP1G1	16	71762904	71842976	1.31181	0.1896
CMC.BRAIN.RNASEQ_SPLICING	C1QC	1	23000000	23000000	-1.31159	0.18966
YFS.BLOOD.RNAARR	SOCS2	12	94000000	94000000	-1.31157	0.18967
CMC.BRAIN.RNASEQ	PITPNB	22	28247656	28315255	1.31146	0.189701
CMC.BRAIN.RNASEQ	HCG4	6	29758807	29760850	1.3114	0.18972
NTR.BLOOD.RNAARR	CYBRD1	2	172000000	172000000	1.31129	0.18976
Brain_Putamen_basal_ganglia	RP11-479O17.10	10	81700000	81700000	-1.31122	0.18978
Liver	SIRPB2	20	1451386	1472233	-1.31112	0.1898
CMC.BRAIN.RNASEQ	TM2D2	8	38800000	38900000	1.3109	0.18989
Brain_Caudate_basal_ganglia	GLIPR1	12	75900000	75900000	1.31084	0.1899
Brain_Cerebellar_Hemisphere	MYH7B	20	33563206	33590206	-1.311	0.1899
Brain_Hippocampus	GPNMB	7	23300000	23300000	-1.3109	0.1899
Brain_Putamen_basal_ganglia	WDFY3-AS2	4	85900000	85900000	-1.3108	0.18991
Brain_Anterior_cingulate_cortex_BA24	OBSCN	1	228000000	229000000	-1.31081	0.18992
YFS.BLOOD.RNAARR	EIF4A3	17	78109013	78120982	1.31082	0.18992
Adrenal_Gland	FAM26F	6	117000000	117000000	1.3107	0.189967
CMC.BRAIN.RNASEQ	PRTFDC1	10	25100000	25200000	1.31061	0.189989
Liver	CWF19L1	10	102000000	102000000	1.3106	0.18999
NTR.BLOOD.RNAARR	C22orf32	22	42475703	42480179	-1.31063	0.19
NTR.BLOOD.RNAARR	PTPRJ	11	48000000	48200000	-1.3105	0.19002
Adrenal_Gland	ASAH2	10	51900000	52000000	-1.3104	0.19006
Brain_Cerebellum	AS3MT	10	105000000	105000000	-1.3104	0.19007
CMC.BRAIN.RNASEQ	HEXA	15	72600000	72700000	-1.31031	0.19009
Brain_Hypothalamus	RP11-203M5.7	14	20900000	20900000	1.3101	0.1901
Adrenal_Gland	MPP6	7	24600000	24700000	-1.3103	0.190106
Brain_Cortex	ARHGEF39	9	35700000	35700000	1.3101	0.19015
CMC.BRAIN.RNASEQ_SPLICING	TDRD9	14	104000000	105000000	1.3101	0.19016
YFS.BLOOD.RNAARR	HNRNPAB	5	178000000	178000000	-1.3101	0.19017
Adrenal_Gland	GHR	5	42400000	42700000	-1.3098	0.19025
Brain_Cortex	WDR5B	3	122000000	122000000	1.30985	0.19025
NTR.BLOOD.RNAARR	CCDC91	12	28400000	28700000	-1.30983	0.19025
CMC.BRAIN.RNASEQ_SPLICING	ZCWPW1	7	100000000	100000000	-1.30984	0.190251
Brain_Amygdala	C10orf67	10	23600000	23600000	1.3098	0.19027
Brain_Substantia_nigra	RP11-799M12.2	4	15600000	15600000	1.3098	0.19028
Brain_Nucleus_accumbens_basal_ganglia	RP11-566E18.3	2	217000000	217000000	-1.3098	0.1903
CMC.BRAIN.RNASEQ_SPLICING	NLN	5	65000000	65100000	1.30969	0.1903
CMC.BRAIN.RNASEQ_SPLICING	RABEPK	9	128000000	128000000	-1.3098	0.1903
Brain_Hippocampus	DBF4B	17	42785976	42829632	-1.30967	0.190306
Brain_Hypothalamus	AS3MT	10	105000000	105000000	-1.30962	0.19032
Brain_Caudate_basal_ganglia	KRT18P34	3	157000000	157000000	1.30954	0.19035
Brain_Hippocampus	PYROXD2	10	100000000	100000000	-1.30948	0.190372
Brain_Cortex	CAMK1G	1	210000000	210000000	-1.30944	0.19039
Brain_Cerebellum	USP8	15	50700000	50800000	1.3094	0.1904
Brain_Cortex	PRSS54	16	58318309	58328951	1.3094	0.1904
NTR.BLOOD.RNAARR	DUS2L	16	68056846	68113223	1.3095	0.1904
YFS.BLOOD.RNAARR	PLXNA1	3	127000000	127000000	1.30936	0.19041
Brain_Anterior_cingulate_cortex_BA24	CCDC25	8	27600000	27600000	-1.3092	0.19046
CMC.BRAIN.RNASEQ	ALDH7A1	5	126000000	126000000	-1.30918	0.19047
Brain_Nucleus_accumbens_basal_ganglia	XRCC5	2	217000000	217000000	1.3092	0.1905
Pituitary	CIRH1A	16	69165194	69265033	-1.30898	0.1905
Adrenal_Gland	OSMR	5	38800000	38900000	-1.309	0.19054
Brain_Caudate_basal_ganglia	PQLC2	1	19600000	19700000	1.309	0.19055
Brain_Amygdala	MLK4	1	233000000	234000000	1.3089	0.19058
Brain_Cerebellum	LINGO1	15	77900000	78100000	-1.30878	0.1906
Pituitary	XXbac-BPG299F13.17	6	31162977	31165814	-1.3087	0.1906
Brain_Cerebellum	MOB3B	9	27300000	27500000	-1.3087	0.19064
CMC.BRAIN.RNASEQ	STRC	15	43900000	43900000	1.30865	0.19065
CMC.BRAIN.RNASEQ_SPLICING	OSBPL6	2	179000000	179000000	1.30866	0.19065
Brain_Amygdala	C15orf57	15	40800000	40900000	1.3084	0.1907
Brain_Cerebellum	DNMT3B	20	31350191	31397162	1.3084	0.1907
CMC.BRAIN.RNASEQ_SPLICING	WRNIP1	6	2770000	2790000	-1.30846	0.1907
Adrenal_Gland	AC016747.3	2	61400000	61400000	1.30832	0.190766
Brain_Frontal_Cortex_BA9	RP4-798A10.2	1	16800000	16800000	1.3083	0.19077
Adrenal_Gland	RPF2	6	111000000	111000000	1.3082	0.190797
Brain_Cerebellar_Hemisphere	LINC00652	20	18768295	18774979	1.30816	0.1908
Brain_Frontal_Cortex_BA9	MRS2	6	24400000	24400000	1.3082	0.1908
Brain_Frontal_Cortex_BA9	RP11-529A4.12	11	89800000	89800000	-1.3083	0.1908
Brain_Hippocampus	RP11-252A24.7	16	74481325	74483790	-1.30835	0.1908
CMC.BRAIN.RNASEQ	FAM53B	10	126000000	126000000	-1.30817	0.190815
YFS.BLOOD.RNAARR	SREBF1	17	17713713	17740325	1.30816	0.19082
Brain_Cortex	ANAPC13	3	134000000	134000000	-1.308	0.19087
Brain_Frontal_Cortex_BA9	ARL17A	17	44594068	44657088	1.308	0.19087
Brain_Cortex	CDHR1	10	86000000	86000000	-1.30799	0.19088
Brain_Cerebellum	NDUFB3	2	202000000	202000000	1.30795	0.19089
Brain_Hippocampus	TEX40	11	64100000	64100000	1.30787	0.1909
YFS.BLOOD.RNAARR	HP	16	72088491	72094954	-1.3079	0.1909
CMC.BRAIN.RNASEQ	MDH2	7	75700000	75700000	-1.3079	0.19092
Brain_Cerebellum	AC073842.19	7	99700000	99700000	1.30771	0.190973
Brain_Cortex	EXOSC6	16	70284134	70285833	1.3076	0.191
Brain_Hippocampus	CHL1-AS2	3	237000	239000	-1.30751	0.191
Brain_Cerebellar_Hemisphere	RPSA	3	39400000	39500000	1.3076	0.19101
Brain_Cortex	SIDT1	3	113000000	113000000	1.30758	0.19101
Brain_Cerebellar_Hemisphere	SMCR5	17	17680000	17682843	1.3076	0.19102
Brain_Frontal_Cortex_BA9	LINC00663	19	19868175	19887232	-1.30747	0.19105
NTR.BLOOD.RNAARR	TAS2R30	12	11300000	11300000	1.30735	0.19109
CMC.BRAIN.RNASEQ_SPLICING	ZNF726	19	24097683	24116769	1.30722	0.1911
NTR.BLOOD.RNAARR	ANKRD28	3	15700000	15900000	1.30746	0.1911
Brain_Cerebellar_Hemisphere	TAF1B	2	9980000	10100000	-1.30717	0.191153
Brain_Cerebellum	CENPK	5	64800000	64900000	1.30716	0.19116
CMC.BRAIN.RNASEQ_SPLICING	FASTKD1	2	170000000	170000000	1.30714	0.19116
Brain_Cortex	NAT8	2	73900000	73900000	-1.3071	0.19117
Brain_Cerebellar_Hemisphere	ERCC6L2	9	98600000	98800000	-1.30709	0.191183
Adrenal_Gland	FLVCR1-AS1	1	213000000	213000000	1.30705	0.1912
Brain_Cerebellar_Hemisphere	RP11-750H9.5	11	47400000	47400000	-1.30704	0.1912
CMC.BRAIN.RNASEQ	C6orf89	6	36800000	36900000	-1.30702	0.19121
YFS.BLOOD.RNAARR	INTS5	11	62400000	62400000	1.30695	0.19123
CMC.BRAIN.RNASEQ	CDC25B	20	3767577	3786761	-1.3069	0.19124
Brain_Spinal_cord_cervical_c-1	SCN9A	2	167000000	167000000	1.3069	0.1913
Brain_Cerebellar_Hemisphere	ARL4D	17	41476327	41478505	1.3065	0.19137
CMC.BRAIN.RNASEQ_SPLICING	CYP2U1	4	109000000	109000000	-1.30654	0.19137
Brain_Amygdala	LINC00920	16	66442427	66446038	1.3065	0.19139
YFS.BLOOD.RNAARR	EPRS	1	220000000	220000000	-1.30648	0.19139
Brain_Hippocampus	RP11-678G14.2	19	21737442	21752039	-1.3065	0.1914
Brain_Cortex	GBAP1	1	155000000	155000000	-1.30642	0.19141
CMC.BRAIN.RNASEQ_SPLICING	PAK6	15	40500000	40600000	1.30624	0.19147
Brain_Hippocampus	AP001816.1	4	102000000	102000000	1.3061	0.1915
Brain_Substantia_nigra	RP3-508I15.9	22	39063668	39077825	-1.306	0.1915
Liver	TMTC2	12	83100000	83500000	-1.3061	0.1915
Pituitary	GRWD1	19	48949030	48960279	-1.30615	0.1915
Brain_Cerebellum	LINC00475	9	94900000	94900000	1.3061	0.19151
Adrenal_Gland	ZNF592	15	85300000	85300000	1.3061	0.191516
Brain_Substantia_nigra	RAD51C	17	56769934	56811703	1.306	0.19155
CMC.BRAIN.RNASEQ	PDLIM2	8	22400000	22500000	1.30602	0.19155
NTR.BLOOD.RNAARR	TAS2R43	12	11200000	11200000	1.306	0.19155
Adrenal_Gland	AGPAT6	8	41400000	41500000	-1.30585	0.1916
CMC.BRAIN.RNASEQ_SPLICING	DST	6	56300000	56800000	-1.3058	0.1916
CMC.BRAIN.RNASEQ	ZNF92	7	64800000	64900000	1.3058	0.19163
YFS.BLOOD.RNAARR	TRIM4	7	99500000	99500000	1.30567	0.19166
YFS.BLOOD.RNAARR	FUT8	14	65900000	66200000	1.30566	0.19167
Brain_Cerebellum	RASGRP2	11	64500000	64500000	-1.30554	0.1917
Brain_Frontal_Cortex_BA9	HELLS	10	96300000	96400000	1.30556	0.1917
Brain_Nucleus_accumbens_basal_ganglia	ZNF300P1	5	150000000	150000000	1.30554	0.19171
Brain_Nucleus_accumbens_basal_ganglia	RP11-315D16.4	15	68600000	68600000	-1.30534	0.19178
Brain_Frontal_Cortex_BA9	TBC1D9B	5	179000000	179000000	1.3052	0.1918
Brain_Nucleus_accumbens_basal_ganglia	RP11-212P7.2	7	128000000	128000000	1.30534	0.1918
Brain_Spinal_cord_cervical_c-1	GSTT2	22	24322339	24326106	-1.3053	0.1918
NTR.BLOOD.RNAARR	IFT88	13	21100000	21300000	1.3052	0.19183
Liver	UBE2D3	4	104000000	104000000	1.30515	0.19184
Brain_Cerebellar_Hemisphere	WDR5B	3	122000000	122000000	1.30512	0.191851
Brain_Frontal_Cortex_BA9	ABCA10	17	67143355	67225001	-1.3051	0.19186
CMC.BRAIN.RNASEQ_SPLICING	EVI5	1	93000000	93300000	1.30507	0.19187
Brain_Cerebellar_Hemisphere	ASCC2	22	30184597	30234265	-1.3051	0.1919
Brain_Cerebellum	RP11-449D8.1	18	22208146	22242162	-1.30502	0.1919
Brain_Hypothalamus	RGPD8	2	113000000	113000000	1.30492	0.1919
Brain_Spinal_cord_cervical_c-1	STAG3L5P	7	99900000	99900000	-1.305	0.1919
CMC.BRAIN.RNASEQ	IQCE	7	2600000	2650000	-1.3049	0.19192
Liver	RSG1	1	16600000	16600000	1.3049	0.19193
Brain_Putamen_basal_ganglia	AC092159.2	2	677000	697000	1.3048	0.19195
Brain_Cerebellar_Hemisphere	ANO7	2	242000000	242000000	1.3048	0.191963
Brain_Cerebellum	FLT3	13	28600000	28700000	1.3048	0.19197
CMC.BRAIN.RNASEQ	SLC2A12	6	134000000	134000000	1.30476	0.19197
CMC.BRAIN.RNASEQ	FGL2	7	76800000	76800000	1.3048	0.19197
Adrenal_Gland	OSER1-AS1	20	42839600	42854667	1.3047	0.192
Brain_Caudate_basal_ganglia	MBTD1	17	49254786	49337427	1.30526	0.192
Brain_Caudate_basal_ganglia	PNPO	17	46018872	46025654	-1.30489	0.192
Brain_Caudate_basal_ganglia	GAA	17	78075355	78093678	1.30422	0.192
Brain_Spinal_cord_cervical_c-1	BX322557.10	21	46707967	46711653	-1.3058	0.192
Pituitary	KCTD6	3	58500000	58500000	1.30499	0.192
Brain_Hippocampus	CWF19L1	10	102000000	102000000	1.30466	0.192008
CMC.BRAIN.RNASEQ_SPLICING	SNAPC5	15	66800000	66800000	-1.30463	0.19202
CMC.BRAIN.RNASEQ	JAKMIP3	10	134000000	134000000	-1.30461	0.192027
Brain_Cortex	SUCO	1	173000000	173000000	-1.3046	0.19203
CMC.BRAIN.RNASEQ_SPLICING	MTMR9	8	11100000	11200000	1.30456	0.19204
CMC.BRAIN.RNASEQ_SPLICING	PDE4D	5	58300000	59800000	1.30453	0.19205
Brain_Frontal_Cortex_BA9	MPP2	17	41952725	41987068	1.3045	0.19206
Brain_Cortex	AC011330.5	15	44000000	44000000	-1.3044	0.19208
NTR.BLOOD.RNAARR	TAS2R46	12	11200000	11200000	1.30442	0.19209
Brain_Frontal_Cortex_BA9	CYP21A1P	6	31973466	31976176	1.3045	0.1921
Brain_Hypothalamus	FAM227A	22	38974125	39052634	1.3043	0.1921
Brain_Putamen_basal_ganglia	CTD-2561J22.5	19	21627043	21646710	1.30444	0.1921
Brain_Cortex	MXI1	10	112000000	112000000	-1.30435	0.19212
Brain_Nucleus_accumbens_basal_ganglia	TSPAN11	12	31100000	31100000	-1.3043	0.19214
Brain_Anterior_cingulate_cortex_BA24	RNF123	3	49700000	49800000	-1.3042	0.19216
Brain_Cortex	LEPREL1-AS1	3	190000000	190000000	1.30418	0.19217
CMC.BRAIN.RNASEQ	ADAMTS17	15	101000000	101000000	-1.3042	0.19217
YFS.BLOOD.RNAARR	RAB15	14	65400000	65400000	-1.30415	0.19218
Brain_Cerebellar_Hemisphere	SLC15A2	3	122000000	122000000	1.30414	0.192185
Brain_Caudate_basal_ganglia	RFPL3S	22	32755893	32778039	1.3041	0.19219
Brain_Putamen_basal_ganglia	RP11-345J13.1	2	11200000	11200000	1.3041	0.19219
Brain_Frontal_Cortex_BA9	DGCR10	22	19010569	19011063	-1.3041	0.1922
Brain_Hippocampus	CEP250	20	34042985	34099804	-1.30407	0.1922
CMC.BRAIN.RNASEQ_SPLICING	ATE1	10	124000000	124000000	-1.30408	0.1922
Brain_Cerebellum	ABCB4	7	87000000	87100000	1.30394	0.192254
Brain_Cerebellum	KIF14	1	201000000	201000000	-1.30392	0.19226
CMC.BRAIN.RNASEQ_SPLICING	C14orf2	14	104000000	104000000	1.3039	0.19228
CMC.BRAIN.RNASEQ_SPLICING	ZNF419	19	57999078	58006048	1.30389	0.1923
Brain_Hypothalamus	LINC00909	18	72259010	72265744	-1.3038	0.19231
CMC.BRAIN.RNASEQ	DENND4C	9	19200000	19400000	-1.30377	0.19231
Adrenal_Gland	RP11-61L23.2	7	143000000	144000000	1.3038	0.192313
CMC.BRAIN.RNASEQ	PCDHGA2	5	141000000	141000000	1.30369	0.19234
Adrenal_Gland	GOLGA6L3	15	85800000	85800000	1.3036	0.192363
Brain_Frontal_Cortex_BA9	DNALI1	1	38000000	38000000	1.3036	0.19238
Brain_Nucleus_accumbens_basal_ganglia	RNF149	2	102000000	102000000	1.3035	0.1924
CMC.BRAIN.RNASEQ	GLIPR1L2	12	75800000	75800000	1.30357	0.1924
Pituitary	CEP250	20	34042985	34099804	-1.3034	0.19243
Adrenal_Gland	ATG7	3	11300000	11600000	1.30336	0.19245
Brain_Hippocampus	RPL23AP7	2	114000000	114000000	-1.3034	0.19245
Brain_Anterior_cingulate_cortex_BA24	PCDHA10	5	140000000	140000000	1.30333	0.19246
Brain_Anterior_cingulate_cortex_BA24	MAP1LC3A	20	33134658	33148149	-1.3031	0.1925
CMC.BRAIN.RNASEQ_SPLICING	RPE	2	211000000	211000000	1.30322	0.1925
NTR.BLOOD.RNAARR	AGPAT9	4	84500000	84500000	-1.3032	0.19252
NTR.BLOOD.RNAARR	ATP2A2	12	111000000	111000000	1.30311	0.19254
Brain_Anterior_cingulate_cortex_BA24	ZNF346	5	176000000	177000000	-1.30305	0.19256
Brain_Cerebellum	COG3	13	46000000	46100000	1.303	0.192562
CMC.BRAIN.RNASEQ_SPLICING	PCTP	17	53828339	53854748	1.3029	0.19259
Brain_Frontal_Cortex_BA9	LYRM2	6	90300000	90300000	1.3029	0.1926
CMC.BRAIN.RNASEQ	UBQLN1	9	86300000	86300000	1.30291	0.1926
CMC.BRAIN.RNASEQ	LIG3	17	33307516	33332088	1.30293	0.1926
CMC.BRAIN.RNASEQ_SPLICING	PLEKHG3	14	65200000	65200000	1.3029	0.19262
CMC.BRAIN.RNASEQ_SPLICING	ZCWPW1	7	100000000	100000000	-1.30286	0.192621
Brain_Cortex	F11	4	187000000	187000000	-1.30284	0.19263
CMC.BRAIN.RNASEQ_SPLICING	SLC9B1	4	104000000	104000000	1.30279	0.19265
CMC.BRAIN.RNASEQ	ZNF736	7	63800000	63800000	1.3027	0.19269
Brain_Putamen_basal_ganglia	PSMG1	21	40546695	40555777	-1.3026	0.1927
Liver	LRRC39	1	101000000	101000000	-1.3025	0.19274
Pituitary	CLCC1	1	109000000	110000000	-1.30244	0.19277
CMC.BRAIN.RNASEQ	LOC729970	1	95400000	95400000	-1.30238	0.19279
Brain_Hippocampus	PILRA	7	100000000	100000000	-1.3025	0.1928
Brain_Spinal_cord_cervical_c-1	RP3-508I15.9	22	39063668	39077825	-1.3023	0.1928
Brain_Nucleus_accumbens_basal_ganglia	RP4-613B23.1	3	42600000	42700000	-1.30223	0.19284
Brain_Caudate_basal_ganglia	RLBP1	15	89800000	89800000	1.3022	0.19285
Brain_Amygdala	TRIM45	1	118000000	118000000	-1.3021	0.19287
Brain_Nucleus_accumbens_basal_ganglia	STEAP2	7	89800000	89900000	-1.30219	0.1929
Brain_Putamen_basal_ganglia	ATP5G2	12	54000000	54100000	-1.302	0.1929
CMC.BRAIN.RNASEQ_SPLICING	ZNF544	19	58740069	58775008	-1.30218	0.1929
CMC.BRAIN.RNASEQ_SPLICING	UBAP2	9	33900000	34000000	1.3016	0.193
Liver	SPATA13	13	24600000	24900000	1.3018	0.193
Pituitary	OR7E161P	8	11800000	11800000	-1.3018	0.193
CMC.BRAIN.RNASEQ_SPLICING	PCTP	17	53828339	53854748	1.3017	0.19303
Pituitary	RP11-274B21.4	7	128000000	128000000	-1.30157	0.19306
CMC.BRAIN.RNASEQ_SPLICING	GSTO2	10	106000000	106000000	-1.30154	0.19307
Brain_Hippocampus	PIGH	14	68000000	68100000	-1.3014	0.1931
Brain_Putamen_basal_ganglia	ZNF506	19	19896648	19932560	1.30156	0.1931
CMC.BRAIN.RNASEQ	NDUFA9	12	4760000	4800000	-1.30139	0.1931
Pituitary	ARHGEF37	5	149000000	149000000	1.3014	0.19312
YFS.BLOOD.RNAARR	NIN	14	51200000	51300000	1.3014	0.19312
YFS.BLOOD.RNAARR	PDCD4	10	113000000	113000000	1.30127	0.19317
CMC.BRAIN.RNASEQ	SRD5A3	4	56200000	56200000	1.3012	0.19319
Brain_Caudate_basal_ganglia	CYP27B1	12	58200000	58200000	1.3012	0.1932
Brain_Putamen_basal_ganglia	PPP2R1B	11	112000000	112000000	-1.30116	0.1932
CMC.BRAIN.RNASEQ_SPLICING	PDE1A	2	183000000	183000000	-1.30116	0.1932
CMC.BRAIN.RNASEQ_SPLICING	IMMP1L	11	31500000	31500000	1.30123	0.1932
Adrenal_Gland	GVINP1	11	6730000	6770000	1.3011	0.19322
Brain_Cerebellar_Hemisphere	MRPL10	17	45900638	45908900	1.3011	0.19324
Brain_Nucleus_accumbens_basal_ganglia	KCNK4	11	64100000	64100000	-1.30098	0.19326
Liver	TTC18	10	75000000	75100000	-1.301	0.19327
Brain_Substantia_nigra	NODAL	10	72200000	72200000	-1.301	0.19328
Brain_Anterior_cingulate_cortex_BA24	TTC4	1	55200000	55200000	-1.30088	0.1933
Brain_Hippocampus	HPGDS	4	95200000	95300000	-1.3008	0.1933
Brain_Anterior_cingulate_cortex_BA24	SP5	2	172000000	172000000	1.3008	0.193324
Brain_Putamen_basal_ganglia	AK5	1	77700000	78000000	1.30067	0.19337
CMC.BRAIN.RNASEQ	NF1	17	29421944	29704695	-1.30067	0.19337
Pituitary	ARHGAP44	17	12692856	12894960	-1.30068	0.19337
Brain_Frontal_Cortex_BA9	RP11-421L21.3	1	102000000	102000000	1.3006	0.19339
YFS.BLOOD.RNAARR	FGD4	12	32600000	32800000	-1.30063	0.19339
NTR.BLOOD.RNAARR	NDFIP1	5	141000000	142000000	1.3006	0.19341
Brain_Putamen_basal_ganglia	ADARB2-AS1	10	1570000	1600000	1.30052	0.19342
CMC.BRAIN.RNASEQ_SPLICING	KLC1	14	104000000	104000000	1.3005	0.19344
Brain_Anterior_cingulate_cortex_BA24	FPGT	1	74700000	74700000	-1.30043	0.19345
CMC.BRAIN.RNASEQ	ATP5F1	1	112000000	112000000	-1.3004	0.19346
Adrenal_Gland	F2RL2	5	75900000	75900000	1.3004	0.19348
CMC.BRAIN.RNASEQ	SULT1C4	2	109000000	109000000	1.30031	0.193494
Brain_Caudate_basal_ganglia	RP4-610C12.4	20	29513582	29521213	-1.3004	0.1935
Brain_Cerebellar_Hemisphere	HLA-K	6	29894955	29897009	1.30022	0.1935
Brain_Putamen_basal_ganglia	RP11-452G18.2	11	17200000	17300000	-1.30033	0.1935
Brain_Cerebellar_Hemisphere	FOXRED1	11	126000000	126000000	1.30026	0.19351
Brain_Amygdala	NR1H3	11	47300000	47300000	-1.3002	0.19352
Brain_Substantia_nigra	ELAC2	17	12895708	12921504	-1.3001	0.19355
YFS.BLOOD.RNAARR	ALG5	13	37500000	37600000	-1.30011	0.19356
Brain_Frontal_Cortex_BA9	SYCE1L	16	77240338	77246902	-1.29998	0.1936
Brain_Amygdala	BX322557.10	21	46707967	46711653	-1.2997	0.1937
Brain_Cerebellum	ZNF391	6	27342394	27371683	1.2997	0.1937
Brain_Putamen_basal_ganglia	CTD-3025N20.2	8	66400000	66500000	1.29964	0.1937
Brain_Cerebellar_Hemisphere	PUS7	7	105000000	105000000	1.2997	0.19372
Brain_Nucleus_accumbens_basal_ganglia	MSH3	5	80000000	80200000	-1.2996	0.19374
Adrenal_Gland	EFNA3	1	155000000	155000000	1.29953	0.19376
Brain_Cerebellum	XPC	3	14200000	14200000	1.29952	0.193765
Brain_Cerebellum	RP11-460N20.7	7	64400000	64400000	1.29951	0.193768
CMC.BRAIN.RNASEQ_SPLICING	LIPA	10	91000000	91200000	1.29951	0.19377
Brain_Substantia_nigra	RP11-317J10.2	8	86400000	86400000	-1.2995	0.193789
Brain_Frontal_Cortex_BA9	CENPM	22	42334725	42343168	1.2995	0.1938
Adrenal_Gland	CDC42SE2	5	131000000	131000000	1.2993	0.19385
Brain_Hypothalamus	LINC00664	19	21666176	21686040	-1.29927	0.19385
Brain_Substantia_nigra	DDX42	17	61851136	61896677	-1.2992	0.19388
Brain_Cerebellum	RP11-545I5.3	6	146000000	146000000	-1.299	0.1939
YFS.BLOOD.RNAARR	INO80D	2	207000000	207000000	-1.29914	0.1939
Brain_Cerebellar_Hemisphere	THAP9-AS1	4	83800000	83800000	-1.29907	0.193922
Pituitary	ATF6	1	162000000	162000000	1.29891	0.19397
Brain_Hypothalamus	TMEM72-AS1	10	45300000	45500000	1.29885	0.19399
Brain_Anterior_cingulate_cortex_BA24	LZTS3	20	3143263	3154192	1.2989	0.194
Brain_Caudate_basal_ganglia	RP11-963H4.3	17	10752858	10784212	-1.29872	0.194
Brain_Frontal_Cortex_BA9	AKTIP	16	53525562	53538323	1.29885	0.194
Liver	NCOA1	2	24700000	25000000	-1.2988	0.194
Pituitary	AC083843.1	8	136000000	136000000	1.2988	0.194
CMC.BRAIN.RNASEQ_SPLICING	PIGC	1	172000000	172000000	1.29862	0.19407
Brain_Cerebellum	ADAM32	8	39000000	39100000	-1.29858	0.19409
Adrenal_Gland	HRNR	1	152000000	152000000	-1.29854	0.1941
Brain_Anterior_cingulate_cortex_BA24	CCDC170	6	152000000	152000000	-1.29862	0.1941
Brain_Hippocampus	AC003005.2	19	57989017	57994364	1.2986	0.1941
Pituitary	RP11-358N4.3	11	89500000	89500000	1.29848	0.1941
CMC.BRAIN.RNASEQ	ZCCHC11	1	52900000	53000000	1.29838	0.19416
Pituitary	SPINK5	5	147000000	148000000	-1.2984	0.19416
CMC.BRAIN.RNASEQ_SPLICING	C8orf46	8	67400000	67400000	1.29834	0.19417
CMC.BRAIN.RNASEQ	DUSP3	17	41843488	41856368	-1.2983	0.19418
Brain_Putamen_basal_ganglia	RASA4	7	102000000	102000000	1.29838	0.1942
Pituitary	DOPEY1	6	83800000	83900000	1.29827	0.1942
Brain_Cerebellum	ZNF333	19	14800711	14843204	-1.29815	0.19423
CMC.BRAIN.RNASEQ	PPA1	10	72000000	72000000	1.29815	0.194238
CMC.BRAIN.RNASEQ	PLA2G4C	19	48551099	48614109	-1.2981	0.19424
CMC.BRAIN.RNASEQ	TDP2	6	24700000	24700000	-1.29812	0.19425
Brain_Cortex	RP11-395B7.4	7	101000000	101000000	1.29805	0.19427
Brain_Cerebellum	RP4-669P10.19	22	42528610	42529005	-1.29784	0.1943
Brain_Hypothalamus	NELFCD	20	57556263	57570188	1.2979	0.1943
Brain_Substantia_nigra	FAM228A	2	24400000	24400000	1.29786	0.1943
NTR.BLOOD.RNAARR	TTC9	14	71100000	71100000	-1.298	0.1943
CMC.BRAIN.RNASEQ_SPLICING	TDRD9	14	104000000	105000000	1.2979	0.19432
NTR.BLOOD.RNAARR	GGPS1	1	235000000	236000000	1.2979	0.194322
Brain_Anterior_cingulate_cortex_BA24	HSD3B7	16	30996519	31000473	-1.2978	0.19435
YFS.BLOOD.RNAARR	SNAPIN	1	154000000	154000000	1.29778	0.194362
Brain_Anterior_cingulate_cortex_BA24	RP11-18I14.10	10	104000000	104000000	-1.2977	0.1944
CMC.BRAIN.RNASEQ_SPLICING	SLC9B1	4	104000000	104000000	-1.29768	0.1944
CMC.BRAIN.RNASEQ_SPLICING	GLS	2	192000000	192000000	1.29763	0.19441
Pituitary	ELAC2	17	12895708	12921504	-1.29761	0.19442
YFS.BLOOD.RNAARR	FEZ2	2	36800000	36900000	-1.29754	0.19445
CMC.BRAIN.RNASEQ_SPLICING	CCDC91	12	28300000	28700000	-1.29743	0.19448
CMC.BRAIN.RNASEQ_SPLICING	CENPQ	6	49400000	49500000	-1.29732	0.1945
CMC.BRAIN.RNASEQ_SPLICING	CPNE3	8	87500000	87600000	-1.29729	0.19453
Brain_Caudate_basal_ganglia	RP4-669P10.16	22	42535623	42535938	-1.2972	0.19455
Brain_Hypothalamus	PGPEP1L	15	99500000	99600000	-1.2972	0.19456
Brain_Hippocampus	DDX42	17	61851136	61896677	-1.2972	0.194563
Brain_Cortex	SRPK2	7	105000000	105000000	1.29719	0.19457
Brain_Frontal_Cortex_BA9	CTC-467M3.3	5	88000000	88000000	-1.2972	0.1946
Brain_Hypothalamus	OR10D1P	11	124000000	124000000	-1.297	0.1946
Brain_Nucleus_accumbens_basal_ganglia	PILRB	7	99900000	100000000	-1.29698	0.1946
Brain_Cortex	L3MBTL3	6	130000000	130000000	1.29703	0.19462
Brain_Amygdala	MGMT	10	131000000	132000000	1.297	0.19463
Brain_Frontal_Cortex_BA9	RP11-996F15.2	12	29400000	29500000	-1.29698	0.19464
Brain_Cortex	JAZF1-AS1	7	28200000	28300000	-1.29692	0.19466
Brain_Cortex	CAST	5	95900000	96100000	1.29689	0.19467
CMC.BRAIN.RNASEQ	SPPL2A	15	51000000	51100000	1.29689	0.19467
YFS.BLOOD.RNAARR	NDUFA12	12	95300000	95400000	-1.29682	0.19469
YFS.BLOOD.RNAARR	GMDS	6	1620000	2250000	1.29682	0.194692
Brain_Cerebellum	CABIN1	22	24407642	24574596	1.29688	0.1947
Brain_Hippocampus	RP3-525N10.2	6	69300000	69300000	1.2967	0.1947
Adrenal_Gland	TSSK6	19	19623227	19626544	-1.29669	0.19474
CMC.BRAIN.RNASEQ_SPLICING	MAP2	2	210000000	211000000	-1.29667	0.19475
Adrenal_Gland	PCCB	3	136000000	136000000	-1.29629	0.19488
Brain_Cerebellar_Hemisphere	CEP250	20	34042985	34099804	-1.29617	0.1949
Brain_Spinal_cord_cervical_c-1	DBF4B	17	42785976	42829632	-1.2964	0.1949
Adrenal_Gland	BEND6	6	56800000	56900000	1.2962	0.194903
NTR.BLOOD.RNAARR	NCALD	8	103000000	103000000	-1.2962	0.19491
Brain_Cerebellar_Hemisphere	SYPL2	1	110000000	110000000	1.29619	0.194911
CMC.BRAIN.RNASEQ	C6orf170	6	121000000	122000000	-1.29599	0.19498
Brain_Cerebellum	SETD8	12	124000000	124000000	1.296	0.19499
Brain_Nucleus_accumbens_basal_ganglia	RP11-766N7.3	12	65300000	65400000	1.296	0.19499
Brain_Substantia_nigra	THAP9-AS1	4	83800000	83800000	-1.2959	0.19502
Brain_Frontal_Cortex_BA9	NUPL2	7	23200000	23200000	-1.2958	0.19503
CMC.BRAIN.RNASEQ	EIF2D	1	207000000	207000000	-1.2958	0.19504
Brain_Cerebellum	CHRNA2	8	27300000	27300000	1.29578	0.19505
Brain_Cortex	MCUR1	6	13800000	13800000	1.29568	0.19509
Brain_Cerebellar_Hemisphere	PCNX	14	71400000	71600000	-1.2956	0.1951
Brain_Cerebellum	ECD	10	74900000	74900000	-1.2956	0.1951
Brain_Hippocampus	RP11-766N7.3	12	65300000	65400000	1.29556	0.1951
Brain_Spinal_cord_cervical_c-1	ANAPC13	3	134000000	134000000	-1.29552	0.1951
CMC.BRAIN.RNASEQ_SPLICING	ODF2L	1	86800000	86900000	1.29543	0.19517
Liver	RP11-122G18.5	1	161000000	161000000	1.2954	0.19519
CMC.BRAIN.RNASEQ_SPLICING	LTBP3	11	65300000	65300000	-1.29538	0.1952
Brain_Cortex	LINC00426	13	30900000	31000000	-1.2953	0.195206
Brain_Nucleus_accumbens_basal_ganglia	C4orf33	4	130000000	130000000	1.29512	0.19528
NTR.BLOOD.RNAARR	TRBC2	7	142000000	143000000	-1.2951	0.19529
Brain_Hippocampus	PILRB	7	99900000	100000000	-1.2949	0.1953
Brain_Nucleus_accumbens_basal_ganglia	TPST2	22	26921458	26992681	-1.2951	0.1953
CMC.BRAIN.RNASEQ	DNAH10	12	124000000	124000000	-1.295	0.1953
Pituitary	FANCA	16	89803957	89883065	1.29516	0.1953
YFS.BLOOD.RNAARR	ENY2	8	110000000	110000000	-1.29498	0.1953
Brain_Caudate_basal_ganglia	CLDN15	7	101000000	101000000	-1.29502	0.195313
Brain_Cerebellum	THAP9-AS1	4	83800000	83800000	-1.29499	0.19532
Brain_Nucleus_accumbens_basal_ganglia	RP11-45P15.4	14	104000000	104000000	1.295	0.19532
Pituitary	RNF43	17	56431081	56494956	-1.295	0.19532
CMC.BRAIN.RNASEQ_SPLICING	RAD51C	17	56769962	56811692	1.295	0.19533
Liver	HSPG2	1	22200000	22300000	-1.2949	0.19534
NTR.BLOOD.RNAARR	DEF6	6	35300000	35300000	-1.29494	0.195341
CMC.BRAIN.RNASEQ_SPLICING	NEO1	15	73300000	73600000	1.29488	0.19536
Brain_Amygdala	FAM86JP	3	126000000	126000000	1.2949	0.1954
Brain_Cerebellum	ZNRD1-AS1	6	29968788	30029030	1.29472	0.1954
Brain_Hippocampus	ZNF233	19	44754318	44779470	1.2948	0.1954
Brain_Nucleus_accumbens_basal_ganglia	COX5BP6	13	101000000	101000000	1.2948	0.1954
Pituitary	RP11-383J24.6	8	125000000	125000000	-1.2949	0.1954
YFS.BLOOD.RNAARR	ANGPT1	8	108000000	109000000	1.29468	0.1954
NTR.BLOOD.RNAARR	DNAJB6	7	157000000	157000000	1.2947	0.19542
Adrenal_Gland	RP11-307C18.1	7	98000000	98000000	-1.2946	0.195443
Brain_Cerebellum	GLIS1	1	54000000	54200000	-1.29453	0.195482
Brain_Caudate_basal_ganglia	TADA1	1	167000000	167000000	-1.2944	0.19554
YFS.BLOOD.RNAARR	FAM35A	10	88900000	89000000	1.29432	0.19555
Brain_Caudate_basal_ganglia	PSORS1C1	6	31082527	31107869	-1.2941	0.1956
Brain_Cerebellum	LATS1	6	150000000	150000000	1.2942	0.1956
Brain_Hypothalamus	FLVCR1-AS1	1	213000000	213000000	1.294	0.19567
Brain_Cerebellum	CACNB2	10	18400000	18800000	-1.2939	0.19569
Brain_Spinal_cord_cervical_c-1	RP11-81N13.1	3	67700000	68000000	-1.29383	0.1957
Brain_Spinal_cord_cervical_c-1	TMEM199	17	26684604	26690705	1.294	0.1957
CMC.BRAIN.RNASEQ_SPLICING	MICAL2	11	12100000	12300000	1.29393	0.1957
NTR.BLOOD.RNAARR	SLC6A6	3	14400000	14500000	1.29381	0.1957
YFS.BLOOD.RNAARR	ZFYVE19	15	41100000	41100000	1.29388	0.19571
CMC.BRAIN.RNASEQ_SPLICING	SPATA7	14	88900000	88900000	1.2937	0.19577
NTR.BLOOD.RNAARR	SSR3	3	156000000	156000000	-1.29374	0.1958
YFS.BLOOD.RNAARR	NUP88	17	5264258	5323480	-1.2936	0.1958
YFS.BLOOD.RNAARR	MDM1	12	68700000	68700000	1.2934	0.19587
CMC.BRAIN.RNASEQ	ERICH1	8	614000	681000	1.29333	0.1959
YFS.BLOOD.RNAARR	CAPN1	11	64900000	65000000	1.29328	0.19592
CMC.BRAIN.RNASEQ_SPLICING	BBS9	7	33200000	33600000	-1.2931	0.195975
Brain_Caudate_basal_ganglia	RP11-315D16.4	15	68600000	68600000	-1.2931	0.19598
Brain_Hypothalamus	FAM71F1	7	128000000	128000000	1.293	0.196
Brain_Spinal_cord_cervical_c-1	PIK3C3	18	39535171	39667794	1.29216	0.196
Brain_Hippocampus	DDX59	1	201000000	201000000	-1.29296	0.19603
Brain_Frontal_Cortex_BA9	TIMM23B	10	51400000	51400000	1.29279	0.19608
Adrenal_Gland	ATP11A	13	113000000	114000000	1.2928	0.19609
CMC.BRAIN.RNASEQ_SPLICING	ARMC10	7	103000000	103000000	1.29276	0.196094
Brain_Hypothalamus	KLRC3	12	10600000	10600000	-1.29283	0.1961
Brain_Substantia_nigra	SLC4A11	20	3208063	3219836	1.2926	0.1961
Brain_Putamen_basal_ganglia	TDRD3	13	61000000	61100000	-1.2927	0.19613
YFS.BLOOD.RNAARR	PML	15	74300000	74300000	1.29261	0.19615
Adrenal_Gland	ERAP1	5	96100000	96100000	1.2924	0.1962
Brain_Anterior_cingulate_cortex_BA24	RP11-359B12.2	12	1080000	1100000	1.2924	0.1962
Brain_Hippocampus	ZNF880	19	52873170	52889048	1.2924	0.1962
Brain_Substantia_nigra	CTD-2260A17.1	5	96100000	96100000	-1.2925	0.1962
Brain_Cerebellar_Hemisphere	AC004951.5	7	44000000	44000000	-1.2924	0.19623
Pituitary	PRDM5	4	122000000	122000000	1.29236	0.19623
Brain_Cerebellar_Hemisphere	snoU13	3	150000000	150000000	1.29236	0.196232
Brain_Nucleus_accumbens_basal_ganglia	RP3-467K16.4	1	15700000	15700000	1.2923	0.19625
YFS.BLOOD.RNAARR	AKR1A1	1	46000000	46000000	1.2923	0.196252
Adrenal_Gland	CBWD1	9	121000	189000	-1.2922	0.19629
Pituitary	CCDC65	12	49300000	49300000	-1.2922	0.1963
Pituitary	NT5CP2	14	74000000	74000000	1.2922	0.1963
YFS.BLOOD.RNAARR	TERF1	8	73900000	74000000	-1.29231	0.1963
CMC.BRAIN.RNASEQ	FLJ37201	10	91500000	91500000	-1.29212	0.196315
Brain_Cerebellum	CWF19L1	10	102000000	102000000	1.2921	0.19632
CMC.BRAIN.RNASEQ	CTNS	17	3539761	3566397	1.29198	0.19636
Adrenal_Gland	COPZ1	12	54700000	54700000	-1.29188	0.1964
CMC.BRAIN.RNASEQ_SPLICING	GALNT13	2	155000000	155000000	1.29173	0.19645
Brain_Cerebellum	SLC22A5	5	132000000	132000000	1.29164	0.19648
CMC.BRAIN.RNASEQ_SPLICING	ACADM	1	76200000	76200000	1.29163	0.19649
Brain_Cerebellum	SKOR2	18	44746293	44775554	1.29154	0.1965
Brain_Cortex	MOV10	1	113000000	113000000	-1.29155	0.19651
Brain_Cortex	IKBKAP	9	112000000	112000000	1.2915	0.19653
Brain_Hippocampus	CAPN8	1	224000000	224000000	-1.29144	0.19655
Liver	RP11-267N12.3	1	163000000	163000000	1.2914	0.19656
Brain_Nucleus_accumbens_basal_ganglia	VASH2	1	213000000	213000000	-1.2914	0.19657
Brain_Amygdala	MMP17	12	132000000	132000000	1.29118	0.1966
Brain_Frontal_Cortex_BA9	ATG10	5	81300000	81600000	1.2913	0.1966
Brain_Nucleus_accumbens_basal_ganglia	PCDHA10	5	140000000	140000000	1.29109	0.19667
CMC.BRAIN.RNASEQ_SPLICING	NCALD	8	103000000	103000000	-1.29104	0.19669
Brain_Frontal_Cortex_BA9	CENPQ	6	49400000	49500000	1.291	0.1967
CMC.BRAIN.RNASEQ_SPLICING	SARS	1	110000000	110000000	-1.29098	0.19671
Brain_Cortex	AP000351.10	22	24373117	24374043	1.29097	0.19672
YFS.BLOOD.RNAARR	NAT6	3	50300000	50300000	-1.29095	0.19672
Brain_Hippocampus	2015-09-01	1	87300000	87400000	-1.29094	0.19673
CMC.BRAIN.RNASEQ_SPLICING	AKR1E2	10	4870000	4890000	-1.29091	0.19674
NTR.BLOOD.RNAARR	LARP1	5	154000000	154000000	1.2909	0.19674
Brain_Hippocampus	ARID4B-IT1	1	235000000	235000000	1.29088	0.19675
NTR.BLOOD.RNAARR	ST3GAL1	8	134000000	135000000	-1.29074	0.19679
Brain_Amygdala	RP3-462E2.3	12	112000000	112000000	1.2906	0.1968
Brain_Hypothalamus	MICB	6	31462658	31478901	-1.29076	0.1968
Brain_Putamen_basal_ganglia	RP11-605F22.2	15	48500000	48500000	-1.2906	0.1968
NTR.BLOOD.RNAARR	SUSD1	9	115000000	115000000	1.2907	0.19682
Adrenal_Gland	DDHD2	8	38100000	38100000	1.29059	0.19685
YFS.BLOOD.RNAARR	TMEM133	11	101000000	101000000	-1.29059	0.19685
Brain_Putamen_basal_ganglia	RP5-943J3.1	1	90300000	90300000	1.29053	0.19687
Brain_Cerebellar_Hemisphere	ZC3H11A	1	204000000	204000000	1.2905	0.196878
Adrenal_Gland	ZNF295-AS1	21	43429303	43445060	1.29039	0.1969
Brain_Cortex	SYCE1L	16	77240338	77246902	-1.2904	0.1969
Liver	ESPL1	12	53700000	53700000	-1.2904	0.1969
Pituitary	RP5-1126H10.2	1	19400000	19400000	1.29043	0.1969
Brain_Cerebellar_Hemisphere	PPP1R14D	15	41100000	41100000	1.29041	0.196907
Brain_Cerebellar_Hemisphere	ADAMTSL3	15	84300000	84700000	1.29041	0.196909
Brain_Frontal_Cortex_BA9	CYP4A22-AS1	1	47600000	47600000	-1.2904	0.19691
Brain_Cerebellar_Hemisphere	RNF149	2	102000000	102000000	1.29039	0.196917
YFS.BLOOD.RNAARR	ADAM23	2	207000000	207000000	1.29036	0.19692
Adrenal_Gland	EFCC1	3	129000000	129000000	1.29028	0.19695
Brain_Amygdala	RP11-209D14.2	17	19911364	19912547	-1.29023	0.197
Brain_Cerebellar_Hemisphere	AQP4-AS1	18	24235706	24770662	-1.29027	0.197
Brain_Substantia_nigra	HLA-B	6	31321649	31324219	1.2906	0.197
Brain_Substantia_nigra	TXNDC16	14	52900000	53000000	-1.29	0.197
Brain_Substantia_nigra	SLC35E4	22	31031639	31065003	1.29	0.197
NTR.BLOOD.RNAARR	TACC3	4	1720000	1750000	1.2901	0.197
YFS.BLOOD.RNAARR	ZNF410	14	74400000	74400000	1.29013	0.197
Brain_Amygdala	CCT6P3	7	64500000	64500000	-1.29013	0.19701
CMC.BRAIN.RNASEQ	NAT6	3	50300000	50300000	-1.29005	0.19703
Brain_Cortex	POT1	7	124000000	125000000	1.28991	0.19708
Brain_Anterior_cingulate_cortex_BA24	FLT3	13	28600000	28700000	1.29	0.1971
Brain_Caudate_basal_ganglia	GGH	8	63900000	64000000	1.29	0.1971
Brain_Cortex	PPFIA1	11	70100000	70200000	1.2898	0.19712
YFS.BLOOD.RNAARR	TMEM158	3	45300000	45300000	-1.28968	0.19716
Brain_Putamen_basal_ganglia	RP11-1017G21.5	14	102000000	102000000	1.2896	0.1972
Liver	TAS2R10	12	11000000	11000000	1.2895	0.1972
Pituitary	CRYZ	1	75200000	75200000	1.28958	0.1972
Brain_Anterior_cingulate_cortex_BA24	JAKMIP3	10	134000000	134000000	-1.2895	0.19722
YFS.BLOOD.RNAARR	PARP9	3	122000000	122000000	1.2895	0.19722
Brain_Cortex	TRAC	14	23000000	23000000	-1.2894	0.19725
Brain_Cerebellum	RP11-145M9.4	3	179000000	179000000	-1.28933	0.197284
Adrenal_Gland	GAS5-AS1	1	174000000	174000000	1.2893	0.19729
Brain_Cerebellar_Hemisphere	BDKRB2	14	96700000	96700000	-1.2893	0.1973
Brain_Cortex	GLTP	12	110000000	110000000	-1.2892	0.1973
Brain_Frontal_Cortex_BA9	CERK	22	47080308	47134158	-1.2892	0.1973
Brain_Hippocampus	CENPM	22	42334725	42343168	1.28914	0.1973
Liver	RPL23AP1	6	29694446	29694659	-1.28922	0.1973
Brain_Cortex	SEC14L6	22	30918786	30942669	1.28924	0.19732
Brain_Cerebellum	AC005154.7	7	30600000	30600000	1.28918	0.197335
Brain_Cortex	PCDHA6	5	140000000	140000000	-1.28916	0.19734
Adrenal_Gland	RP11-347P5.1	2	197000000	197000000	-1.28911	0.197361
Brain_Putamen_basal_ganglia	SHMT1	17	18231187	18266856	-1.2891	0.197374
YFS.BLOOD.RNAARR	HEBP2	6	139000000	139000000	1.28904	0.197384
Brain_Caudate_basal_ganglia	A4GNT	3	138000000	138000000	-1.289	0.1974
Brain_Nucleus_accumbens_basal_ganglia	RP11-170M17.1	10	65400000	65800000	1.28911	0.1974
CMC.BRAIN.RNASEQ	TOM1L2	17	17746821	17875784	1.28896	0.19741
Brain_Frontal_Cortex_BA9	LY6G5C	6	31644461	31651817	1.2886	0.1975
Brain_Hippocampus	RP11-274B21.1	7	128000000	128000000	-1.2886	0.1975
Brain_Nucleus_accumbens_basal_ganglia	RN7SL832P	2	10800000	10800000	1.2886	0.1975
CMC.BRAIN.RNASEQ_SPLICING	PDE1A	2	183000000	183000000	1.2887	0.1975
Brain_Hippocampus	RUVBL1	3	128000000	128000000	-1.28844	0.1976
Brain_Hypothalamus	ARHGEF35	7	144000000	144000000	-1.2885	0.1976
Pituitary	NUP43	6	150000000	150000000	1.2883	0.1976
Adrenal_Gland	RP11-554A11.9	11	68900000	68900000	1.2884	0.19762
YFS.BLOOD.RNAARR	PWP1	12	108000000	108000000	1.28837	0.19762
CMC.BRAIN.RNASEQ	KIAA1429	8	95500000	95600000	1.28835	0.19763
YFS.BLOOD.RNAARR	FAM174B	15	93200000	93400000	-1.28823	0.19767
Pituitary	FAM218A	4	166000000	166000000	-1.28818	0.19768
Brain_Nucleus_accumbens_basal_ganglia	EDEM2	20	33703167	33735167	1.2882	0.19769
Brain_Hypothalamus	RP5-1024N4.4	1	48700000	48700000	1.2881	0.19773
CMC.BRAIN.RNASEQ_SPLICING	GPR98	5	89900000	90500000	-1.28792	0.19777
Brain_Spinal_cord_cervical_c-1	PILRB	7	99900000	100000000	-1.2879	0.19778
Brain_Cortex	ATP5G2	12	54000000	54100000	-1.288	0.1978
Brain_Cortex	VPS4A	16	69345259	69358945	-1.2878	0.1978
Brain_Cerebellum	RP11-714L20.1	4	138000000	139000000	-1.28766	0.19787
Brain_Frontal_Cortex_BA9	GSTO2	10	106000000	106000000	1.28764	0.19787
Pituitary	CYP4B1	1	47200000	47300000	1.28761	0.19788
CMC.BRAIN.RNASEQ	CTSF	11	66300000	66300000	-1.2875	0.1979
NTR.BLOOD.RNAARR	CEP63	3	134000000	134000000	-1.28769	0.1979
CMC.BRAIN.RNASEQ	KTN1	14	56000000	56200000	1.28747	0.19793
Brain_Cerebellum	RP11-585P4.5	12	75900000	75900000	1.2874	0.19795
Brain_Amygdala	DGCR11	22	19033675	19035888	1.2873	0.198
Brain_Anterior_cingulate_cortex_BA24	WDR5B	3	122000000	122000000	1.2871	0.19807
Brain_Caudate_basal_ganglia	CROT	7	87000000	87000000	-1.28704	0.19808
Brain_Cerebellum	RP11-75C9.1	9	8860000	8860000	-1.287	0.19808
Brain_Nucleus_accumbens_basal_ganglia	TMEM9	1	201000000	201000000	1.28704	0.19808
CMC.BRAIN.RNASEQ_SPLICING	MUT	6	49400000	49400000	-1.28687	0.1981
CMC.BRAIN.RNASEQ_SPLICING	RIMBP2	12	131000000	131000000	-1.28696	0.19811
Brain_Cerebellar_Hemisphere	RP11-119H12.4	4	114000000	114000000	1.28695	0.198112
Brain_Caudate_basal_ganglia	TNNC2	20	44451853	44462384	1.2867	0.1982
Liver	GPN3	12	111000000	111000000	-1.2868	0.1982
Brain_Hippocampus	RP11-480I12.5	1	203000000	203000000	-1.28651	0.19826
Brain_Cortex	CCDC153	11	119000000	119000000	-1.28651	0.19827
NTR.BLOOD.RNAARR	IAH1	2	9610000	9640000	1.28643	0.19829
Pituitary	ERCC8	5	60200000	60200000	-1.2864	0.1983
Pituitary	NRIP3	11	9000000	9030000	-1.28639	0.1983
CMC.BRAIN.RNASEQ	C2orf71	2	29300000	29300000	-1.28628	0.198346
NTR.BLOOD.RNAARR	CPD	17	28705948	28795699	-1.2862	0.19837
Brain_Nucleus_accumbens_basal_ganglia	TRIM45	1	118000000	118000000	-1.28615	0.19839
Brain_Cerebellum	EAF1	3	15500000	15500000	1.28605	0.198425
YFS.BLOOD.RNAARR	SDHC	1	161000000	161000000	1.28604	0.19843
Brain_Cerebellum	PPOX	1	161000000	161000000	1.286	0.198443
Brain_Hypothalamus	C15orf57	15	40800000	40900000	1.28597	0.19845
NTR.BLOOD.RNAARR	ITPA	20	3190022	3204506	1.286	0.19846
Brain_Cerebellar_Hemisphere	MST1L	1	17100000	17100000	1.28595	0.198461
Adrenal_Gland	CHSY3	5	129000000	130000000	1.2859	0.19848
CMC.BRAIN.RNASEQ_SPLICING	B3GAT3	11	62400000	62400000	1.28581	0.1985
Liver	ZNF391	6	27342394	27371683	1.2857	0.1985
Liver	PILRA	7	100000000	100000000	-1.28591	0.1985
CMC.BRAIN.RNASEQ	ATPAF1	1	47100000	47100000	1.28579	0.19851
YFS.BLOOD.RNAARR	TTC14	3	180000000	180000000	1.28581	0.19851
Brain_Cortex	NSUN4	1	46800000	46800000	-1.28577	0.19852
YFS.BLOOD.RNAARR	GSTK1	7	143000000	143000000	1.28578	0.19852
Adrenal_Gland	FARP2	2	242000000	242000000	1.28576	0.198527
CMC.BRAIN.RNASEQ	NAPB	20	23355155	23402156	-1.2857	0.19853
Brain_Cerebellar_Hemisphere	RP1-20C7.6	6	43000000	43000000	1.28558	0.1986
CMC.BRAIN.RNASEQ_SPLICING	BDP1	5	70800000	70900000	-1.28538	0.19866
CMC.BRAIN.RNASEQ_SPLICING	NR2C1	12	95400000	95500000	-1.28536	0.19867
Brain_Anterior_cingulate_cortex_BA24	PAIP1P1	6	30154575	30156391	1.2853	0.19868
CMC.BRAIN.RNASEQ	ALKBH5	17	18086866	18113267	-1.28529	0.19869
Brain_Cerebellum	RP11-867G23.8	11	66100000	66100000	1.28528	0.1987
Brain_Nucleus_accumbens_basal_ganglia	GFRA1	10	118000000	118000000	1.2852	0.1987
Brain_Putamen_basal_ganglia	RP11-469N6.1	11	135000000	135000000	-1.28525	0.1987
CMC.BRAIN.RNASEQ	FBXW12	3	48400000	48400000	-1.28525	0.1987
Pituitary	HLA-DPA1	6	33032346	33041549	1.2854	0.1987
YFS.BLOOD.RNAARR	TOMM40L	1	161000000	161000000	1.28525	0.198703
YFS.BLOOD.RNAARR	NUP50	22	45559722	45583892	1.2852	0.19871
Brain_Caudate_basal_ganglia	SUPT20H	13	37600000	37600000	1.2852	0.198724
Adrenal_Gland	SLC39A13	11	47400000	47400000	1.2851	0.19875
CMC.BRAIN.RNASEQ_SPLICING	GABPB2	1	151000000	151000000	1.28503	0.19878
Liver	AGPAT1	6	32136059	32145873	1.28486	0.1988
Pituitary	REPS1	6	139000000	139000000	-1.28491	0.1988
Liver	CYP2C19	10	96500000	96600000	1.2849	0.19883
CMC.BRAIN.RNASEQ_SPLICING	C5orf45	5	179000000	179000000	1.28474	0.19888
Brain_Putamen_basal_ganglia	RP13-98N21.3	15	82600000	82600000	-1.2846	0.1989
Liver	SUSD2	22	24577227	24585078	1.2847	0.1989
Liver	RP11-15H20.6	19	23442708	23457053	-1.28468	0.198905
Brain_Cerebellar_Hemisphere	NAP1L5	4	89600000	89600000	1.28446	0.19898
Liver	INO80B	2	74700000	74700000	1.28325	0.199
Pituitary	TAMM41	3	11800000	11900000	-1.28499	0.199
YFS.BLOOD.RNAARR	THEM4	1	152000000	152000000	-1.28434	0.199024
CMC.BRAIN.RNASEQ	DPCD	10	103000000	103000000	-1.28422	0.199066
Brain_Caudate_basal_ganglia	AC022431.2	5	55800000	55900000	1.2841	0.19909
Brain_Hypothalamus	C8orf12	8	11200000	11300000	-1.284	0.199143
Brain_Caudate_basal_ganglia	ZFP1	16	75182390	75206134	1.2839	0.19916
YFS.BLOOD.RNAARR	DYNLL2	17	56160776	56168592	-1.28386	0.19919
CMC.BRAIN.RNASEQ_SPLICING	NAALAD2	11	89900000	89900000	-1.28374	0.1992
Brain_Putamen_basal_ganglia	RP11-102M11.2	3	136000000	136000000	-1.28379	0.19922
CMC.BRAIN.RNASEQ	HEY2	6	126000000	126000000	-1.28375	0.19923
CMC.BRAIN.RNASEQ_SPLICING	SFXN1	5	175000000	175000000	1.2836	0.19928
Brain_Amygdala	RP11-166B2.1	16	12021230	12070500	-1.2836	0.19929
Brain_Cerebellar_Hemisphere	TAB1	22	39795746	39833065	1.2835	0.1993
Brain_Cerebellar_Hemisphere	AC007255.8	7	29600000	29600000	1.2835	0.19933
NTR.BLOOD.RNAARR	KRT1	12	53100000	53100000	1.28337	0.19936
Adrenal_Gland	PHTF1	1	114000000	114000000	-1.28328	0.19939
Brain_Hypothalamus	LINC00839	10	43000000	43000000	1.28329	0.19939
Adrenal_Gland	TCTN2	12	124000000	124000000	-1.28325	0.1994
Brain_Substantia_nigra	DDO	6	111000000	111000000	-1.2832	0.1994
CMC.BRAIN.RNASEQ_SPLICING	ANKDD1A	15	65200000	65300000	1.28319	0.19943
Brain_Caudate_basal_ganglia	RP9P	7	33000000	33000000	1.28314	0.199443
CMC.BRAIN.RNASEQ	S100A1	1	154000000	154000000	-1.2831	0.19946
Brain_Caudate_basal_ganglia	UCP2	11	73700000	73700000	-1.28288	0.1995
Brain_Caudate_basal_ganglia	MUL1	1	20800000	20800000	-1.2829	0.19953
Brain_Cerebellar_Hemisphere	LRRC37A6P	10	27500000	27500000	-1.28281	0.19956
Brain_Anterior_cingulate_cortex_BA24	FASTKD1	2	170000000	170000000	-1.2828	0.199579
Liver	RP11-706C16.7	8	144000000	144000000	1.2827	0.19959
Brain_Anterior_cingulate_cortex_BA24	LINC01085	4	14100000	14100000	1.28268	0.1996
Pituitary	PRR4	12	11000000	11300000	1.2826	0.1996
YFS.BLOOD.RNAARR	MBP	18	74690783	74845639	-1.2828	0.1996
Liver	NNT	5	43600000	43700000	1.28265	0.19961
Brain_Cerebellum	HES6	2	239000000	239000000	-1.28253	0.19966
Adrenal_Gland	GOLGA6L4	15	84900000	84900000	1.2824	0.199696
Brain_Amygdala	RP11-173M1.8	17	25641669	25642952	-1.28252	0.1997
Brain_Hypothalamus	STON1	2	48800000	48800000	1.28235	0.1997
Pituitary	RP11-420K14.6	19	21933586	21935994	-1.28239	0.1997
Brain_Cortex	SYPL2	1	110000000	110000000	1.28236	0.19972
NTR.BLOOD.RNAARR	STX8	17	9153787	9479709	1.2822	0.19976
Brain_Frontal_Cortex_BA9	UHRF2	9	6410000	6510000	-1.28216	0.19979
Adrenal_Gland	SLC37A1	21	43916118	44001550	1.28214	0.1998
Brain_Hippocampus	MPI	15	75200000	75200000	1.282	0.1998
YFS.BLOOD.RNAARR	PCYT1A	3	196000000	196000000	1.28211	0.1998
Brain_Cerebellar_Hemisphere	OXCT2P1	1	40000000	40000000	1.28208	0.199813
Brain_Hypothalamus	RBM43	2	152000000	152000000	1.28172	0.1999
NTR.BLOOD.RNAARR	KIF11	10	94400000	94400000	-1.28178	0.1999
Brain_Spinal_cord_cervical_c-1	KCNJ9	1	160000000	160000000	-1.28174	0.19993
Brain_Anterior_cingulate_cortex_BA24	RP11-1C8.7	8	104000000	104000000	1.2817	0.19994
Brain_Frontal_Cortex_BA9	FAM47E	4	77100000	77200000	1.28169	0.19995
Adrenal_Gland	FKBP7	2	179000000	179000000	1.28165	0.199965
Adrenal_Gland	MGST3	1	166000000	166000000	1.28164	0.19997
CMC.BRAIN.RNASEQ	FDPS	1	155000000	155000000	1.28161	0.19998
Brain_Nucleus_accumbens_basal_ganglia	CTD-2583A14.8	19	58378406	58379252	1.2815	0.2
Brain_Spinal_cord_cervical_c-1	CLEC12A	12	10100000	10100000	-1.2817	0.2
Brain_Caudate_basal_ganglia	SNX17	2	27600000	27600000	-1.28134	0.20007
Adrenal_Gland	ZNF76	6	35200000	35300000	-1.2813	0.200075
Brain_Amygdala	NEIL2	8	11600000	11600000	1.2813	0.2001
Brain_Caudate_basal_ganglia	TAPBPL	12	6560000	6580000	-1.28115	0.2001
Brain_Hypothalamus	RP11-368P15.3	14	53500000	53500000	1.2811	0.2001
Brain_Cortex	ZMYND12	1	42900000	42900000	-1.28123	0.20011
CMC.BRAIN.RNASEQ_SPLICING	RCBTB1	13	50100000	50200000	1.28109	0.20016
Brain_Hippocampus	LLPH	12	66500000	66500000	1.2811	0.2002
Brain_Frontal_Cortex_BA9	CTD-3025N20.2	8	66400000	66500000	1.2808	0.20025
CMC.BRAIN.RNASEQ	DHX36	3	154000000	154000000	-1.28075	0.20028
Adrenal_Gland	PIGP	21	38431470	38445470	1.28057	0.2003
Brain_Cerebellum	TEX40	11	64100000	64100000	1.28068	0.2003
YFS.BLOOD.RNAARR	NDRG1	8	134000000	134000000	1.28069	0.2003
NTR.BLOOD.RNAARR	SLC11A1	2	219000000	219000000	-1.28065	0.20032
CMC.BRAIN.RNASEQ	GPAT2	2	96700000	96700000	-1.28063	0.200325
Adrenal_Gland	DNAH5	5	13700000	13900000	1.2806	0.20033
YFS.BLOOD.RNAARR	THADA	2	43400000	43800000	-1.28056	0.20035
CMC.BRAIN.RNASEQ_SPLICING	EFCAB2	1	245000000	245000000	-1.28051	0.20037
Brain_Cerebellar_Hemisphere	FRA10AC1	10	95400000	95500000	-1.28043	0.20039
Brain_Putamen_basal_ganglia	DENND4A	15	66000000	66100000	1.2805	0.2004
Brain_Cerebellum	ALDH1L2	12	105000000	105000000	-1.2804	0.20041
CMC.BRAIN.RNASEQ_SPLICING	AFAP1L2	10	116000000	116000000	-1.28035	0.20042
Pituitary	RP11-18I14.10	10	104000000	104000000	-1.28026	0.200452
Adrenal_Gland	C8orf58	8	22500000	22500000	-1.28025	0.20046
Pituitary	SNHG18	5	9550000	9550000	1.2802	0.20048
CMC.BRAIN.RNASEQ_SPLICING	STXBP5L	3	121000000	121000000	-1.28014	0.20049
Brain_Cerebellum	TPM1	15	63300000	63400000	1.28012	0.2005
Brain_Cerebellum	POLG	15	89900000	89900000	1.27999	0.2005
CMC.BRAIN.RNASEQ	PPP2R1B	11	112000000	112000000	-1.28	0.2005
Brain_Cerebellar_Hemisphere	DCST2	1	155000000	155000000	1.28009	0.200513
Brain_Substantia_nigra	NUPL2	7	23200000	23200000	-1.2801	0.20053
Brain_Anterior_cingulate_cortex_BA24	LRIT2	10	86000000	86000000	-1.2799	0.20057
CMC.BRAIN.RNASEQ_SPLICING	C12orf23	12	107000000	107000000	1.27993	0.20057
Brain_Frontal_Cortex_BA9	RP11-108M9.5	1	17200000	17200000	-1.2799	0.2006
Liver	RP11-425D10.10	6	110000000	110000000	1.27991	0.2006
Pituitary	OR2A20P	7	144000000	144000000	-1.27983	0.20061
CMC.BRAIN.RNASEQ	ZNF300P1	5	150000000	150000000	1.27978	0.20062
Adrenal_Gland	ATP6AP1L	5	81600000	81700000	1.2797	0.20066
Brain_Frontal_Cortex_BA9	THAP9-AS1	4	83800000	83800000	-1.27963	0.20067
CMC.BRAIN.RNASEQ	POU6F1	12	51600000	51600000	1.27962	0.2007
Pituitary	RHOQ	2	46800000	46800000	-1.27952	0.20071
Brain_Nucleus_accumbens_basal_ganglia	RP5-901A4.1	11	67800000	67800000	1.2795	0.20072
Brain_Frontal_Cortex_BA9	AC068057.2	2	105000000	105000000	-1.27936	0.20077
YFS.BLOOD.RNAARR	EPDR1	7	37700000	38000000	1.27936	0.20077
Brain_Cerebellar_Hemisphere	CTD-2245E15.3	5	1540000	1550000	-1.27933	0.20078
Brain_Nucleus_accumbens_basal_ganglia	SLC35F5	2	114000000	115000000	1.2794	0.2008
YFS.BLOOD.RNAARR	MON1B	16	77224732	77236302	1.2794	0.2008
Brain_Cerebellum	DKFZP434H0512	9	98500000	98500000	1.2792	0.20083
Adrenal_Gland	RRP12	10	99100000	99200000	1.2791	0.20087
Pituitary	SNHG16	17	74553848	74561430	1.27908	0.20087
CMC.BRAIN.RNASEQ_SPLICING	ELMOD2	4	141000000	141000000	1.27899	0.2009
CMC.BRAIN.RNASEQ_SPLICING	ACO1	9	32400000	32500000	1.2791	0.2009
CMC.BRAIN.RNASEQ_SPLICING	SORBS1	10	97100000	97300000	1.27896	0.20091
Brain_Nucleus_accumbens_basal_ganglia	PCDHB2	5	140000000	140000000	-1.27872	0.20099
Brain_Caudate_basal_ganglia	XKR6	8	10800000	11100000	-1.2787	0.201
Brain_Caudate_basal_ganglia	ZNF232	17	5008836	5026411	-1.28008	0.201
Brain_Cerebellar_Hemisphere	SPATA7	14	88900000	88900000	1.2787	0.201
Brain_Cerebellum	SLMO1	18	12407895	12432237	-1.27885	0.201
Brain_Cortex	C4B	6	31982539	32003195	-1.27862	0.201
Liver	CYP2D8P1	22	42545877	42551007	-1.2788	0.201
Brain_Hippocampus	LRRC37A6P	10	27500000	27500000	-1.27869	0.201006
Brain_Anterior_cingulate_cortex_BA24	FLVCR1	1	213000000	213000000	-1.2785	0.20107
CMC.BRAIN.RNASEQ	TMBIM4	12	66500000	66600000	-1.27836	0.2011
Liver	TRGC2	7	38300000	38300000	-1.27834	0.2011
YFS.BLOOD.RNAARR	LIN54	4	83800000	83900000	-1.27834	0.20113
CMC.BRAIN.RNASEQ_SPLICING	PDCD6	5	272000	315000	-1.2783	0.20114
Brain_Caudate_basal_ganglia	RGPD8	2	113000000	113000000	1.27829	0.20115
Adrenal_Gland	MED1	17	37560538	37607539	-1.27813	0.2012
Brain_Spinal_cord_cervical_c-1	EIF4B	12	53400000	53400000	-1.278	0.2012
Adrenal_Gland	RP11-96C23.11	10	88800000	88800000	1.2781	0.20121
CMC.BRAIN.RNASEQ_SPLICING	XKR9	8	71600000	71600000	1.27805	0.20123
YFS.BLOOD.RNAARR	ADIPOR1	1	203000000	203000000	1.27804	0.201235
CMC.BRAIN.RNASEQ_SPLICING	TM2D2	8	38800000	38900000	1.27804	0.20124
Pituitary	RP5-935K16.1	2	129000000	129000000	-1.27799	0.20125
NTR.BLOOD.RNAARR	KLHL5	4	39100000	39100000	1.2779	0.20129
Brain_Putamen_basal_ganglia	C1orf85	1	156000000	156000000	-1.27781	0.20132
Adrenal_Gland	KCNC4	1	111000000	111000000	-1.27777	0.20133
YFS.BLOOD.RNAARR	TPP2	13	103000000	103000000	-1.27765	0.20137
Brain_Caudate_basal_ganglia	FOXRED1	11	126000000	126000000	1.27771	0.2014
Brain_Frontal_Cortex_BA9	RP11-386M24.4	15	93300000	93300000	-1.2774	0.2014
Brain_Cortex	SFTPD	10	81700000	81700000	1.27731	0.20149
Brain_Caudate_basal_ganglia	NAALAD2	11	89900000	89900000	-1.2772	0.2015
Brain_Cerebellum	RP3-470B24.5	6	168000000	168000000	-1.2773	0.2015
Brain_Nucleus_accumbens_basal_ganglia	RP11-30P6.6	6	86100000	86100000	1.2774	0.2015
CMC.BRAIN.RNASEQ	GLIPR1	12	75900000	75900000	1.27729	0.2015
Pituitary	RP3-509I19.1	6	139000000	139000000	-1.27716	0.2015
YFS.BLOOD.RNAARR	SERTAD2	2	64900000	65000000	1.27729	0.2015
Brain_Cerebellum	SLC35F5	2	114000000	115000000	1.27725	0.20151
Brain_Putamen_basal_ganglia	EFCAB7	1	64000000	64000000	-1.27723	0.20152
Brain_Cortex	CC2D1B	1	52800000	52800000	1.27707	0.20158
Brain_Cerebellum	GLTP	12	110000000	110000000	-1.277	0.20159
Liver	LINC00853	1	47600000	47600000	-1.277	0.20159
CMC.BRAIN.RNASEQ	MRPL22	5	154000000	154000000	-1.27702	0.2016
CMC.BRAIN.RNASEQ_SPLICING	ALKBH3	11	43900000	43900000	1.277	0.2016
Brain_Nucleus_accumbens_basal_ganglia	SERBP1P5	4	79100000	79100000	-1.27698	0.20161
CMC.BRAIN.RNASEQ	SH3GL2	9	17600000	17800000	-1.27698	0.20161
Brain_Cerebellar_Hemisphere	ALDH1L2	12	105000000	105000000	-1.277	0.20162
Liver	VN1R1	19	57966542	57967854	-1.27695	0.20162
NTR.BLOOD.RNAARR	F2RL1	5	76100000	76100000	-1.2769	0.20165
Brain_Amygdala	CTD-3074O7.12	11	66300000	66300000	1.2767	0.20169
Brain_Cerebellum	STARD5	15	81600000	81600000	-1.27661	0.2017
Brain_Nucleus_accumbens_basal_ganglia	FAM85A	8	12100000	12100000	1.27666	0.2017
Brain_Caudate_basal_ganglia	IGSF5	21	41117334	41174023	-1.2767	0.20172
Adrenal_Gland	RP11-826N14.4	5	176000000	176000000	-1.2766	0.20173
Brain_Hypothalamus	LYRM2	6	90300000	90300000	1.2766	0.20173
Brain_Cerebellar_Hemisphere	SNORA15	7	64500000	64500000	1.2766	0.20174
Brain_Cortex	RP11-416N2.4	10	105000000	105000000	-1.27662	0.20174
CMC.BRAIN.RNASEQ_SPLICING	AACS	12	126000000	126000000	-1.27662	0.20174
CMC.BRAIN.RNASEQ	HES6	2	239000000	239000000	-1.27659	0.201746
Brain_Hypothalamus	RP5-919F19.5	6	110000000	110000000	-1.2765	0.20176
Brain_Cortex	RP11-958J22.1	11	45500000	45600000	-1.2765	0.20178
CMC.BRAIN.RNASEQ	ANKS1B	12	99100000	100000000	-1.27643	0.2018
CMC.BRAIN.RNASEQ_SPLICING	APTX	9	33000000	33000000	-1.2765	0.2018
Brain_Cerebellar_Hemisphere	C15orf65	15	55700000	55700000	-1.27638	0.201823
YFS.BLOOD.RNAARR	NUDT5	10	12200000	12200000	-1.27627	0.20186
Brain_Frontal_Cortex_BA9	RP11-350F4.2	12	44100000	44100000	-1.27622	0.20188
Adrenal_Gland	HLA-DOB	6	32780540	32784825	-1.27618	0.2019
Brain_Hippocampus	CCT6P3	7	64500000	64500000	-1.2761	0.2019
Brain_Caudate_basal_ganglia	RP11-571L19.8	4	100000000	100000000	1.2761	0.20191
CMC.BRAIN.RNASEQ_SPLICING	HOPX	4	57500000	57500000	-1.27614	0.20191
Brain_Cortex	RPP25L	9	34600000	34600000	1.276	0.20196
Adrenal_Gland	CWF19L1	10	102000000	102000000	1.2759	0.20198
CMC.BRAIN.RNASEQ	ATXN2	12	112000000	112000000	1.27577	0.202
CMC.BRAIN.RNASEQ_SPLICING	MTERFD2	2	242000000	242000000	-1.27587	0.202
Liver	IL18R1	2	103000000	103000000	-1.27625	0.202
Brain_Amygdala	RABGEF1	7	66100000	66300000	-1.27577	0.20204
CMC.BRAIN.RNASEQ	THEM4	1	152000000	152000000	-1.2757	0.20206
Brain_Cerebellum	THUMPD2	2	40000000	40000000	-1.27562	0.20209
Brain_Substantia_nigra	MFRP	11	119000000	119000000	-1.27569	0.2021
Pituitary	TBC1D7	6	13300000	13300000	1.2755	0.2021
Adrenal_Gland	ZNF235	19	44732882	44809199	1.27542	0.20216
Brain_Frontal_Cortex_BA9	NDUFAF1	15	41700000	41700000	1.2753	0.2022
Brain_Nucleus_accumbens_basal_ganglia	DCST2	1	155000000	155000000	1.27528	0.20221
YFS.BLOOD.RNAARR	BOK	2	242000000	243000000	-1.27524	0.20222
Brain_Caudate_basal_ganglia	TRIT1	1	40300000	40300000	-1.2752	0.20223
CMC.BRAIN.RNASEQ	XKR9	8	71600000	71600000	1.27518	0.20224
Brain_Nucleus_accumbens_basal_ganglia	MTL5	11	68500000	68500000	-1.27516	0.20225
Pituitary	SLC25A34	1	16100000	16100000	1.27512	0.20227
YFS.BLOOD.RNAARR	AP3S2	15	90400000	90400000	1.27512	0.20227
Brain_Anterior_cingulate_cortex_BA24	PDE6H	12	15100000	15100000	1.2751	0.2023
Brain_Hippocampus	ZNF660	3	44600000	44600000	1.27506	0.2023
Brain_Spinal_cord_cervical_c-1	AS3MT	10	105000000	105000000	-1.275	0.2023
CMC.BRAIN.RNASEQ_SPLICING	ASRGL1	11	62100000	62200000	-1.275	0.2023
CMC.BRAIN.RNASEQ_SPLICING	ASRGL1	11	62100000	62200000	1.275	0.2023
Pituitary	RP11-354K4.2	6	77500000	77500000	1.27491	0.2023
CMC.BRAIN.RNASEQ	ZNF772	19	57980953	57988938	-1.275	0.20231
Adrenal_Gland	GBP1P1	1	89900000	89900000	-1.27498	0.20232
Brain_Cortex	FLG-AS1	1	152000000	152000000	-1.27494	0.20233
Brain_Cerebellar_Hemisphere	RP11-382D8.5	1	236000000	236000000	1.2749	0.202343
Brain_Cerebellar_Hemisphere	ZNF786	7	149000000	149000000	1.2749	0.20235
Brain_Frontal_Cortex_BA9	TTC21A	3	39200000	39200000	-1.27483	0.20237
Brain_Cerebellum	ARPC5L	9	128000000	128000000	1.2748	0.20239
CMC.BRAIN.RNASEQ	CISD2	4	104000000	104000000	-1.27467	0.202427
Brain_Cortex	TRIM60P18	7	63800000	63800000	1.27464	0.20244
Brain_Amygdala	BMPR1A	10	88500000	88700000	1.2746	0.20246
Brain_Anterior_cingulate_cortex_BA24	RP11-507K2.3	14	89000000	89000000	1.27451	0.20248
Brain_Anterior_cingulate_cortex_BA24	MEPCE	7	100000000	100000000	1.27449	0.20249
Brain_Cerebellar_Hemisphere	THUMPD1	16	20744986	20753406	1.2745	0.2025
Brain_Cerebellum	FOXRED1	11	126000000	126000000	1.27451	0.2025
Brain_Frontal_Cortex_BA9	RP11-350J20.5	6	150000000	150000000	1.2744	0.2025
Brain_Hypothalamus	KIAA1671	22	25348697	25593415	-1.2745	0.2025
Brain_Cerebellum	FKBP15	9	116000000	116000000	-1.2744	0.20251
Brain_Cerebellum	CXCL14	5	135000000	135000000	-1.27431	0.20255
Brain_Amygdala	TUBB6	18	12307668	12344319	1.27432	0.2026
Brain_Caudate_basal_ganglia	ERCC3	2	128000000	128000000	1.27411	0.20263
Brain_Putamen_basal_ganglia	LINC00707	10	6820000	6880000	-1.27391	0.20269
CMC.BRAIN.RNASEQ_SPLICING	THAP3	1	6690000	6700000	1.2739	0.2027
CMC.BRAIN.RNASEQ_SPLICING	CCNDBP1	15	43500000	43500000	-1.27379	0.20274
Brain_Cerebellum	SAMD12	8	119000000	120000000	-1.27376	0.20275
Brain_Cerebellar_Hemisphere	BBS2	16	56500748	56554195	1.2735	0.2028
Brain_Hypothalamus	ZNF391	6	27342394	27371683	1.27366	0.2028
Brain_Hypothalamus	NUPL2	7	23200000	23200000	-1.2735	0.2028
Brain_Putamen_basal_ganglia	PILRA	7	100000000	100000000	-1.27371	0.2028
Liver	TAS2R20	12	11100000	11200000	1.2736	0.2028
YFS.BLOOD.RNAARR	MFSD6	2	191000000	191000000	-1.27362	0.2028
Pituitary	RP11-390E23.6	7	123000000	123000000	1.27358	0.20281
Brain_Cerebellar_Hemisphere	HGFAC	4	3440000	3450000	-1.2735	0.202842
Adrenal_Gland	IL10	1	207000000	207000000	-1.27347	0.20285
NTR.BLOOD.RNAARR	MMAA	4	147000000	147000000	-1.2735	0.20286
Brain_Cerebellum	CDC25A	3	48200000	48200000	-1.2734	0.202877
Adrenal_Gland	TBC1D23	3	100000000	100000000	1.27337	0.20289
Brain_Cerebellum	HLA-T	6	29864431	29865563	1.2734	0.2029
Brain_Substantia_nigra	GINM1	6	150000000	150000000	-1.2733	0.2029
Brain_Substantia_nigra	GLIPR1L2	12	75800000	75800000	1.27332	0.2029
CMC.BRAIN.RNASEQ	IDUA	4	981000	998000	-1.27326	0.202925
Brain_Anterior_cingulate_cortex_BA24	RP4-800G7.2	7	149000000	149000000	-1.27321	0.20294
Brain_Amygdala	C21orf119	21	33765439	33766254	1.2731	0.203
Brain_Nucleus_accumbens_basal_ganglia	MAPK13	6	36100000	36100000	-1.273	0.203
CMC.BRAIN.RNASEQ	NETO2	16	47115430	47177936	-1.2729	0.203
Brain_Caudate_basal_ganglia	AC003005.2	19	57989017	57994364	1.27299	0.20302
Brain_Anterior_cingulate_cortex_BA24	HYAL3	3	50300000	50300000	1.273	0.20303
Brain_Cerebellar_Hemisphere	PRORSD1P	2	55500000	55500000	1.2728	0.203088
Brain_Frontal_Cortex_BA9	ZSCAN21	7	99600000	99700000	1.2728	0.2031
Brain_Putamen_basal_ganglia	AC091969.1	5	152000000	153000000	1.2728	0.2031
NTR.BLOOD.RNAARR	P2RY14	3	151000000	151000000	-1.2728	0.2031
YFS.BLOOD.RNAARR	ZNF16	8	146000000	146000000	-1.27281	0.2031
Brain_Cortex	SLC2A8	9	130000000	130000000	1.2726	0.20315
CMC.BRAIN.RNASEQ_SPLICING	QRICH2	17	74270129	74303761	-1.2726	0.20316
CMC.BRAIN.RNASEQ_SPLICING	TRIM36	5	114000000	115000000	-1.27255	0.20318
Brain_Hypothalamus	PPP6C	9	128000000	128000000	-1.27253	0.20319
Brain_Hypothalamus	XKR9	8	71600000	71700000	-1.2725	0.203192
Brain_Frontal_Cortex_BA9	FLT3	13	28600000	28700000	1.2724	0.2032
Brain_Substantia_nigra	AP003774.6	11	64200000	64200000	1.2724	0.2032
Brain_Cerebellar_Hemisphere	PDE2A	11	72300000	72400000	1.27243	0.20322
Brain_Putamen_basal_ganglia	HCG4P3	6	29973898	29974893	-1.272	0.20323
Liver	GMPPB	3	49800000	49800000	-1.27236	0.20325
Brain_Cerebellar_Hemisphere	CTD-2336O2.1	8	1710000	1710000	-1.27232	0.20326
Brain_Anterior_cingulate_cortex_BA24	AC093495.4	3	14200000	14200000	-1.2722	0.20328
CMC.BRAIN.RNASEQ_SPLICING	DHFRL1	3	93800000	93800000	-1.27222	0.20329
Brain_Cerebellum	ELP2	18	33709407	33757909	1.27212	0.2033
Brain_Hippocampus	COL28A1	7	7400000	7580000	-1.2721	0.2033
Brain_Spinal_cord_cervical_c-1	ZNF277	7	112000000	112000000	-1.2722	0.2033
Brain_Spinal_cord_cervical_c-1	XKR9	8	71600000	71700000	-1.2722	0.20331
Brain_Cerebellum	TBX5	12	115000000	115000000	-1.2721	0.20333
CMC.BRAIN.RNASEQ	MMD	17	53469973	53499341	1.272	0.20337
Brain_Cerebellum	ZNF221	19	44455375	44471861	1.27196	0.20339
Brain_Nucleus_accumbens_basal_ganglia	C6ORF165	6	88100000	88200000	-1.2719	0.2034
Pituitary	RP11-302B13.1	12	49300000	49300000	1.272	0.2034
CMC.BRAIN.RNASEQ_SPLICING	DDX42	17	61851566	61896677	-1.2719	0.20341
Pituitary	C9orf24	9	34400000	34400000	-1.27188	0.20342
Brain_Cerebellar_Hemisphere	PCYT1A	3	196000000	196000000	-1.2718	0.203444
CMC.BRAIN.RNASEQ_SPLICING	UBE2D3	4	104000000	104000000	-1.2718	0.20345
Brain_Anterior_cingulate_cortex_BA24	GOSR1	17	28804380	28854610	1.2717	0.20349
Brain_Anterior_cingulate_cortex_BA24	MRPS9	2	106000000	106000000	1.2717	0.203494
Brain_Cortex	RP11-676J15.1	18	70535623	70548634	-1.27175	0.2035
CMC.BRAIN.RNASEQ	ADAMTSL3	15	84300000	84700000	1.27158	0.20352
Brain_Cerebellar_Hemisphere	SAP30	4	174000000	174000000	1.27158	0.203522
NTR.BLOOD.RNAARR	SH3BP2	4	2810000	2840000	1.2714	0.20357
Brain_Caudate_basal_ganglia	EFHB	3	19900000	20000000	1.27142	0.20358
Brain_Frontal_Cortex_BA9	RP11-102M11.2	3	136000000	136000000	-1.27141	0.20358
Brain_Hypothalamus	RNF123	3	49700000	49800000	-1.27128	0.2036
YFS.BLOOD.RNAARR	PLCL2	3	16800000	17100000	1.27127	0.20363
Adrenal_Gland	HYAL3	3	50300000	50300000	1.27124	0.20364
Brain_Cortex	FAM228B	2	24300000	24400000	-1.2712	0.20364
Brain_Cerebellar_Hemisphere	KLF5	13	73600000	73700000	1.27123	0.20365
Brain_Frontal_Cortex_BA9	TADA2A	17	35766965	35839835	-1.2712	0.20367
Brain_Anterior_cingulate_cortex_BA24	NAALAD2	11	89900000	89900000	-1.27111	0.20369
Adrenal_Gland	SPAG9	17	49039535	49198226	-1.27121	0.2037
CMC.BRAIN.RNASEQ_SPLICING	EPB41L2	6	131000000	131000000	1.27107	0.2037
Liver	VPREB3	22	24094930	24096655	-1.2711	0.2037
Brain_Caudate_basal_ganglia	AMZ1	7	2720000	2820000	-1.27107	0.203705
Brain_Caudate_basal_ganglia	ZNF98	19	22573821	22715287	-1.27106	0.20371
CMC.BRAIN.RNASEQ_SPLICING	C15orf57	15	40800000	40900000	-1.27096	0.20374
CMC.BRAIN.RNASEQ_SPLICING	NCALD	8	103000000	103000000	1.27092	0.20376
Brain_Hypothalamus	RP11-385F5.5	1	237000000	237000000	-1.2709	0.20377
Brain_Amygdala	NEAT1	11	65200000	65200000	-1.2709	0.20378
Brain_Caudate_basal_ganglia	PPP6C	9	128000000	128000000	-1.2707	0.2038
Brain_Hippocampus	CTB-113D17.1	7	29000000	29100000	-1.2708	0.2038
Brain_Nucleus_accumbens_basal_ganglia	AC093668.2	7	102000000	102000000	-1.27078	0.2038
Brain_Putamen_basal_ganglia	WDR11	10	123000000	123000000	-1.27075	0.20382
Brain_Cerebellar_Hemisphere	HSD17B7P2	10	38600000	38700000	-1.27067	0.20385
CMC.BRAIN.RNASEQ_SPLICING	PIP4K2C	12	58000000	58000000	1.27067	0.20385
Pituitary	RP5-943J3.1	1	90300000	90300000	1.27065	0.20385
YFS.BLOOD.RNAARR	VHL	3	10200000	10200000	-1.27053	0.20389
Brain_Amygdala	RP13-582O9.5	8	144000000	144000000	-1.2705	0.2039
Brain_Hypothalamus	CLEC12A	12	10100000	10100000	-1.2704	0.2039
YFS.BLOOD.RNAARR	NINJ2	12	673000	773000	1.27047	0.20392
YFS.BLOOD.RNAARR	CNR1	6	88800000	88900000	-1.27041	0.203939
Brain_Frontal_Cortex_BA9	CTD-2541M15.3	8	6470000	6470000	1.2704	0.20394
Brain_Nucleus_accumbens_basal_ganglia	LMAN1L	15	75100000	75100000	1.27033	0.20397
Brain_Nucleus_accumbens_basal_ganglia	CCT6P3	7	64500000	64500000	-1.27013	0.204
YFS.BLOOD.RNAARR	PUM2	2	20400000	20600000	-1.27021	0.20401
Brain_Cortex	FBP1	9	97400000	97400000	1.2702	0.20402
YFS.BLOOD.RNAARR	YWHAQ	2	9720000	9770000	-1.27013	0.20404
Brain_Anterior_cingulate_cortex_BA24	RP4-564F22.5	20	37034658	37045444	1.2699	0.2041
Brain_Cerebellar_Hemisphere	ZNF391	6	27342394	27371683	1.26998	0.2041
Brain_Cortex	CLUL1	18	596988	650228	1.27004	0.2041
Brain_Cortex	F2RL2	5	75900000	75900000	1.2699	0.20412
CMC.BRAIN.RNASEQ_SPLICING	CEP250	20	34043222	34099803	1.2698	0.20417
Brain_Anterior_cingulate_cortex_BA24	SCRG1	4	174000000	174000000	-1.26972	0.20418
Brain_Caudate_basal_ganglia	HES6	2	239000000	239000000	-1.26974	0.20418
Pituitary	ACTR1A	10	104000000	104000000	1.26968	0.204198
Pituitary	BTBD16	10	124000000	124000000	1.26968	0.204198
Pituitary	AP000974.1	11	85600000	85600000	1.26973	0.2042
Brain_Cerebellum	ZNF229	19	44921685	44952766	-1.26959	0.20423
Brain_Hypothalamus	CTB-113P19.4	5	151000000	151000000	1.26954	0.204249
Brain_Nucleus_accumbens_basal_ganglia	RP11-267N12.3	1	163000000	163000000	1.26947	0.20427
Brain_Cerebellum	GK5	3	142000000	142000000	1.26946	0.204276
Brain_Cerebellum	LRRC37A6P	10	27500000	27500000	-1.2695	0.20428
YFS.BLOOD.RNAARR	OAS3	12	113000000	113000000	-1.26945	0.20428
Adrenal_Gland	HDC	15	50500000	50600000	-1.2694	0.204286
Brain_Putamen_basal_ganglia	CILP2	19	19649057	19657468	-1.26933	0.2043
CMC.BRAIN.RNASEQ_SPLICING	NR1H3	11	47300000	47300000	1.26931	0.2043
CMC.BRAIN.RNASEQ_SPLICING	ANKAR	2	191000000	191000000	-1.26927	0.20434
Brain_Cerebellar_Hemisphere	INA	10	105000000	105000000	1.26926	0.20435
NTR.BLOOD.RNAARR	RETSAT	2	85600000	85600000	-1.26901	0.20444
NTR.BLOOD.RNAARR	ZNF333	19	14800612	14844527	1.26888	0.20448
Pituitary	HPCAL4	1	40100000	40200000	-1.26888	0.20448
Brain_Hippocampus	ZNF25	10	38200000	38300000	-1.26885	0.204494
Adrenal_Gland	RP11-395G23.3	8	107000000	107000000	1.26883	0.2045
Brain_Hypothalamus	INTS4L1	7	64600000	64700000	1.2687	0.2045
Brain_Nucleus_accumbens_basal_ganglia	ATP6V1G2	6	31512239	31514625	-1.2688	0.2045
Brain_Nucleus_accumbens_basal_ganglia	PVRIG	7	99800000	99800000	1.26883	0.2045
YFS.BLOOD.RNAARR	HOXB4	17	46652875	46657473	-1.26884	0.2045
YFS.BLOOD.RNAARR	GLS	2	192000000	192000000	-1.26875	0.20453
YFS.BLOOD.RNAARR	TMEM51	1	15500000	15500000	-1.26874	0.204534
Brain_Nucleus_accumbens_basal_ganglia	RP11-696N14.1	4	100000000	100000000	1.26858	0.20459
Brain_Amygdala	RP11-46A10.5	1	181000000	181000000	-1.2685	0.2046
Brain_Spinal_cord_cervical_c-1	RP11-154J22.1	15	48600000	48600000	-1.26867	0.2046
CMC.BRAIN.RNASEQ_SPLICING	C2CD3	11	73700000	73900000	1.26862	0.2046
Liver	SLC36A1	5	151000000	151000000	-1.26846	0.20463
YFS.BLOOD.RNAARR	GSTT1	22	24376133	24384680	1.2685	0.20463
CMC.BRAIN.RNASEQ_SPLICING	WDR11	10	123000000	123000000	-1.2684	0.20466
CMC.BRAIN.RNASEQ_SPLICING	GABPB2	1	151000000	151000000	-1.26834	0.20468
Brain_Putamen_basal_ganglia	RP11-166B2.1	16	12021230	12070500	-1.2683	0.2047
Pituitary	GOLGA8H	15	30900000	30900000	1.26827	0.2047
YFS.BLOOD.RNAARR	SLC24A6	12	114000000	114000000	-1.26825	0.20471
Brain_Anterior_cingulate_cortex_BA24	GPNMB	7	23300000	23300000	-1.26822	0.20472
NTR.BLOOD.RNAARR	ECHDC2	1	53400000	53400000	1.2682	0.20472
CMC.BRAIN.RNASEQ	TPD52	8	80800000	81000000	-1.26813	0.20475
Brain_Anterior_cingulate_cortex_BA24	VPS29	12	111000000	111000000	1.2679	0.2048
CMC.BRAIN.RNASEQ_SPLICING	FBXL4	6	99300000	99400000	-1.26797	0.2048
CMC.BRAIN.RNASEQ_SPLICING	MYOM2	8	1990000	2090000	1.26795	0.20481
Brain_Cerebellum	ZNF268	12	134000000	134000000	-1.2679	0.20482
CMC.BRAIN.RNASEQ	BACE2	21	42539727	42648524	1.26791	0.20483
Brain_Spinal_cord_cervical_c-1	KIAA0895	7	36400000	36400000	-1.2678	0.20488
Brain_Cerebellar_Hemisphere	PCDHB16	5	141000000	141000000	-1.26774	0.20489
YFS.BLOOD.RNAARR	EIF3H	8	118000000	118000000	1.26773	0.2049
YFS.BLOOD.RNAARR	ANKS1A	6	34900000	35100000	1.26757	0.204952
CMC.BRAIN.RNASEQ_SPLICING	PHYH	10	13300000	13300000	1.26756	0.20496
Pituitary	INVS	9	103000000	103000000	-1.26747	0.20499
Brain_Caudate_basal_ganglia	WDR73	15	85200000	85200000	1.2674	0.205
Brain_Putamen_basal_ganglia	RP11-861E21.1	18	12432896	12437634	-1.2686	0.205
Brain_Spinal_cord_cervical_c-1	ZNF45	19	44416781	44439430	-1.26748	0.205
Brain_Spinal_cord_cervical_c-1	PPIP5K2	5	102000000	103000000	-1.26724	0.20507
Brain_Substantia_nigra	RP11-468N14.13	4	69800000	69800000	-1.2671	0.2051
Brain_Cerebellar_Hemisphere	RASGRF2	5	80300000	80500000	1.26701	0.20515
Brain_Anterior_cingulate_cortex_BA24	AK9	6	110000000	110000000	-1.26677	0.2052
Brain_Frontal_Cortex_BA9	ARL14EP	11	30300000	30400000	-1.26689	0.2052
Adrenal_Gland	EDARADD	1	237000000	237000000	1.26675	0.20524
Brain_Caudate_basal_ganglia	CHL1	3	238000	451000	1.26677	0.20524
Brain_Spinal_cord_cervical_c-1	CBWD1	9	121000	189000	-1.26675	0.20524
CMC.BRAIN.RNASEQ_SPLICING	FRG1B	20	29611878	29653908	1.2667	0.20526
Brain_Cerebellum	RP11-844P9.3	5	176000000	176000000	1.26668	0.20527
CMC.BRAIN.RNASEQ	SHISA4	1	202000000	202000000	-1.26667	0.20527
Brain_Cerebellar_Hemisphere	RP11-389K14.3	9	93100000	93200000	-1.26666	0.205276
Adrenal_Gland	FAM101A	12	125000000	125000000	-1.26656	0.2053
Brain_Cerebellum	RP4-610C12.4	20	29513582	29521213	-1.2665	0.2053
Brain_Hippocampus	SRPRB	3	134000000	134000000	1.2667	0.2053
CMC.BRAIN.RNASEQ_SPLICING	TPM2	9	35700000	35700000	-1.2665	0.2053
Liver	MYRF	11	61500000	61600000	1.2665	0.2053
CMC.BRAIN.RNASEQ	UBTD2	5	172000000	172000000	1.26655	0.20532
YFS.BLOOD.RNAARR	DUSP5	10	112000000	112000000	1.2665	0.20533
Brain_Anterior_cingulate_cortex_BA24	COPS4	4	84000000	84000000	1.26649	0.20534
Brain_Caudate_basal_ganglia	RP11-561C5.4	15	85700000	85800000	-1.2662	0.20544
CMC.BRAIN.RNASEQ_SPLICING	SLC39A10	2	197000000	197000000	-1.26621	0.20544
Brain_Anterior_cingulate_cortex_BA24	PILRA	7	100000000	100000000	-1.26617	0.20545
Brain_Substantia_nigra	CCDC144CP	17	20224477	20306870	1.2662	0.20546
Brain_Cortex	AC021860.1	4	38600000	38600000	1.26607	0.20549
Brain_Cerebellum	PAFAH1B2	11	117000000	117000000	-1.26616	0.2055
Brain_Hippocampus	TUBA1C	12	49600000	49700000	1.26613	0.2055
Brain_Nucleus_accumbens_basal_ganglia	GSTT1	22	24376212	24384680	1.266	0.2055
CMC.BRAIN.RNASEQ_SPLICING	REPS1	6	139000000	139000000	1.26615	0.2055
Brain_Cortex	NUDT13	10	74900000	74900000	-1.26596	0.20553
Brain_Caudate_basal_ganglia	HAAO	2	43000000	43000000	-1.26594	0.20554
Pituitary	TSC22D4	7	100000000	100000000	-1.26587	0.20556
CMC.BRAIN.RNASEQ_SPLICING	SERPINI1	3	167000000	168000000	-1.26582	0.20558
Adrenal_Gland	STX17	9	103000000	103000000	-1.2657	0.20561
Brain_Cerebellar_Hemisphere	TBC1D9	4	142000000	142000000	1.26572	0.205613
Brain_Amygdala	STK31	7	23700000	23900000	-1.26553	0.20568
YFS.BLOOD.RNAARR	PSMA5	1	110000000	110000000	1.26547	0.205703
CMC.BRAIN.RNASEQ_SPLICING	ZNF736	7	63800000	63800000	-1.26536	0.205743
Brain_Cortex	RCCD1	15	91500000	91500000	-1.2653	0.20575
YFS.BLOOD.RNAARR	SCAMP2	15	75100000	75200000	1.2653	0.20577
Brain_Cerebellum	MOGS	2	74700000	74700000	-1.26525	0.20578
Brain_Substantia_nigra	LRRC37A4P	17	43578685	43627701	-1.2653	0.20578
YFS.BLOOD.RNAARR	COCH	14	31300000	31400000	1.26525	0.20578
Brain_Nucleus_accumbens_basal_ganglia	RP11-508N22.13	10	38400000	38400000	1.26513	0.2058
Brain_Putamen_basal_ganglia	TSFM	12	58200000	58200000	1.26511	0.2058
CMC.BRAIN.RNASEQ	C11orf24	11	68000000	68000000	-1.26522	0.2058
YFS.BLOOD.RNAARR	FSTL1	3	120000000	120000000	-1.26512	0.20583
CMC.BRAIN.RNASEQ	TRIM58	1	248000000	248000000	-1.26508	0.20584
Brain_Nucleus_accumbens_basal_ganglia	C9orf41	9	77600000	77600000	-1.265	0.20587
Brain_Cortex	VAMP1	12	6570000	6580000	1.2649	0.2059
CMC.BRAIN.RNASEQ_SPLICING	RBM25	14	73500000	73600000	1.2649	0.2059
NTR.BLOOD.RNAARR	FTSJ3	17	61896460	61905031	1.2649	0.20592
Brain_Cerebellum	APPL1	3	57300000	57300000	1.26484	0.205928
NTR.BLOOD.RNAARR	RERE	1	8410000	8880000	1.2648	0.205949
Brain_Frontal_Cortex_BA9	CCDC7	10	32700000	32900000	1.26472	0.20597
Liver	BAK1	6	33540329	33548019	-1.26469	0.206
Brain_Putamen_basal_ganglia	FASTKD1	2	170000000	170000000	-1.2645	0.20604
Adrenal_Gland	FPGT	1	74700000	74700000	-1.26451	0.20605
Brain_Amygdala	TRPC3	4	123000000	123000000	1.26447	0.20606
Brain_Caudate_basal_ganglia	FLNB	3	58000000	58200000	1.26436	0.2061
Brain_Cerebellum	SMCHD1	18	2655737	2805015	-1.26424	0.2061
Brain_Nucleus_accumbens_basal_ganglia	SNX18P14	2	95500000	95500000	-1.2644	0.2061
YFS.BLOOD.RNAARR	HLA-A	6	29909037	29913661	1.2645	0.2061
Brain_Cortex	RP11-561C5.4	15	85700000	85800000	-1.2643	0.20612
CMC.BRAIN.RNASEQ_SPLICING	ANAPC13	3	134000000	134000000	1.26429	0.20613
Liver	ZNF333	19	14800711	14843204	-1.26427	0.206133
Brain_Cerebellar_Hemisphere	RP11-693N9.2	11	105000000	105000000	-1.26425	0.20614
Brain_Amygdala	SOHLH2	13	36700000	36800000	-1.2641	0.206207
Brain_Substantia_nigra	KCTD7	7	66100000	66200000	-1.2641	0.20621
Adrenal_Gland	TTF2	1	118000000	118000000	-1.26398	0.20624
CMC.BRAIN.RNASEQ	ABCD4	14	74800000	74800000	1.2639	0.20626
Brain_Anterior_cingulate_cortex_BA24	RGPD8	2	113000000	113000000	1.2639	0.206279
Brain_Cerebellar_Hemisphere	SLITRK6	13	86400000	86400000	-1.26385	0.20628
CMC.BRAIN.RNASEQ_SPLICING	WDSUB1	2	160000000	160000000	1.26384	0.20629
YFS.BLOOD.RNAARR	GMCL1	2	70100000	70100000	1.26379	0.20631
CMC.BRAIN.RNASEQ_SPLICING	DEPTOR	8	121000000	121000000	1.26374	0.20632
Adrenal_Gland	ROR2	9	94300000	94700000	-1.2637	0.20635
Brain_Cerebellum	SNHG16	17	74553848	74561430	1.26355	0.20639
Brain_Substantia_nigra	SEPW1	19	48281829	48287941	1.2634	0.2064
CMC.BRAIN.RNASEQ_SPLICING	FYN	6	112000000	112000000	-1.26364	0.2064
NTR.BLOOD.RNAARR	TRAK1	3	42100000	42300000	1.26366	0.2064
CMC.BRAIN.RNASEQ_SPLICING	TRAPPC1	17	7833662	7835317	1.2634	0.20644
Brain_Putamen_basal_ganglia	ENTPD3-AS1	3	40400000	40500000	1.26336	0.20646
Brain_Caudate_basal_ganglia	PGBD1	6	28249314	28270326	-1.2631	0.2065
Brain_Cortex	IMMT	2	86400000	86400000	-1.2632	0.20651
Adrenal_Gland	CHMP3	2	86700000	86800000	1.26318	0.206525
Pituitary	RP11-430C7.5	1	205000000	205000000	1.26317	0.20653
Brain_Caudate_basal_ganglia	WWP2	16	69796209	69975644	-1.2631	0.20654
Brain_Cortex	CTD-3092A11.1	15	30800000	30800000	-1.2631	0.20654
Adrenal_Gland	TRIM6	11	5620000	5630000	-1.2631	0.20656
Brain_Caudate_basal_ganglia	RP11-552M11.8	1	112000000	112000000	-1.2631	0.20656
Brain_Substantia_nigra	FBXO42	1	16600000	16700000	1.2631	0.2066
CMC.BRAIN.RNASEQ_SPLICING	DAB2IP	9	124000000	125000000	-1.2629	0.2066
CMC.BRAIN.RNASEQ_SPLICING	ZNF772	19	57980953	57988938	-1.26287	0.2066
Pituitary	CPNE8	12	39000000	39300000	-1.263	0.2066
NTR.BLOOD.RNAARR	F5	1	169000000	170000000	-1.263	0.206602
YFS.BLOOD.RNAARR	ATAD1	10	89500000	89600000	1.26296	0.20661
YFS.BLOOD.RNAARR	CEBPZ	2	37400000	37500000	-1.26271	0.20669
Brain_Putamen_basal_ganglia	ZFP69	1	40900000	41000000	1.26269	0.2067
Brain_Putamen_basal_ganglia	CENPQ	6	49400000	49500000	1.2627	0.2067
Brain_Substantia_nigra	EAF2	3	122000000	122000000	1.2626	0.2067
CMC.BRAIN.RNASEQ	KLRC3	12	10600000	10600000	-1.26265	0.2067
CMC.BRAIN.RNASEQ	TAS2R14	12	11100000	11100000	1.26262	0.2067
Brain_Anterior_cingulate_cortex_BA24	DTX2	7	76100000	76100000	1.26263	0.20672
Brain_Frontal_Cortex_BA9	OR2S1P	9	36000000	36000000	-1.26259	0.20674
Brain_Cerebellar_Hemisphere	FAH	15	80400000	80500000	-1.26257	0.206743
Brain_Cerebellum	MXD3	5	177000000	177000000	1.26255	0.20675
Brain_Hippocampus	EFCAB2	1	245000000	245000000	-1.26253	0.20676
Brain_Caudate_basal_ganglia	AC103965.1	15	84900000	84900000	1.2625	0.20678
CMC.BRAIN.RNASEQ_SPLICING	UNC5D	8	35100000	35700000	-1.2622	0.20688
Brain_Anterior_cingulate_cortex_BA24	TAS2R14	12	11100000	11100000	1.2621	0.2069
Brain_Cerebellum	CCHCR1	6	31110216	31126015	1.26218	0.2069
Brain_Cerebellum	PLTP	20	44527460	44540794	1.262	0.2069
Brain_Spinal_cord_cervical_c-1	ZNF404	19	44376515	44388203	-1.2621	0.2069
Brain_Hippocampus	RP11-75C9.1	9	8860000	8860000	-1.262	0.20693
Brain_Putamen_basal_ganglia	CARD14	17	78143791	78183062	-1.262	0.206938
CMC.BRAIN.RNASEQ	CPSF2	14	92600000	92600000	1.26195	0.20697
Brain_Cerebellum	GPC2	7	99800000	99800000	-1.26188	0.20699
Adrenal_Gland	SLFN11	17	33677324	33700720	1.26188	0.207
Brain_Caudate_basal_ganglia	RP1-79C4.4	1	171000000	171000000	1.2618	0.207
CMC.BRAIN.RNASEQ	PAH	12	103000000	103000000	-1.26191	0.207
Brain_Cortex	CCDC7	10	32700000	32900000	1.26184	0.20701
Pituitary	PRPS1P2	9	128000000	128000000	1.26179	0.20702
CMC.BRAIN.RNASEQ_SPLICING	SEC22C	3	42600000	42600000	1.26167	0.20707
YFS.BLOOD.RNAARR	CEP250	20	34042985	34099804	-1.2617	0.2071
Adrenal_Gland	CAST	5	95900000	96100000	1.2613	0.20718
CMC.BRAIN.RNASEQ_SPLICING	RABEPK	9	128000000	128000000	1.2614	0.2072
Liver	RP11-51J9.6	8	30100000	30100000	1.2613	0.2072
NTR.BLOOD.RNAARR	ANKRD44	2	198000000	198000000	1.26131	0.2072
CMC.BRAIN.RNASEQ	CBWD1	9	121000	179000	-1.26127	0.20721
NTR.BLOOD.RNAARR	LOC100509020	4	59900000	59900000	1.2612	0.20723
Brain_Substantia_nigra	RP11-360F5.3	4	39100000	39100000	-1.261	0.2073
CMC.BRAIN.RNASEQ_SPLICING	ACO1	9	32400000	32500000	-1.261	0.2073
Brain_Cortex	THOC7	3	63800000	63800000	-1.26098	0.20732
Brain_Cortex	PROB1	5	139000000	139000000	-1.26094	0.20733
CMC.BRAIN.RNASEQ_SPLICING	KIAA0196	8	126000000	126000000	1.26078	0.20739
Brain_Cerebellum	C6orf201	6	4080000	4130000	-1.2607	0.2074
CMC.BRAIN.RNASEQ	BMP3	4	82000000	82000000	1.26074	0.207404
YFS.BLOOD.RNAARR	KCTD20	6	36400000	36500000	1.26073	0.207405
Brain_Substantia_nigra	TMEM72	10	45400000	45400000	-1.2605	0.20748
Brain_Nucleus_accumbens_basal_ganglia	AC004951.5	7	44000000	44000000	-1.26039	0.2075
Brain_Cerebellar_Hemisphere	IHH	2	220000000	220000000	-1.26045	0.207506
CMC.BRAIN.RNASEQ_SPLICING	ZBBX	3	167000000	167000000	-1.26044	0.20751
NTR.BLOOD.RNAARR	LIMD2	17	61773213	61777541	-1.2603	0.20757
YFS.BLOOD.RNAARR	PDK4	7	95200000	95200000	1.26022	0.20759
Brain_Nucleus_accumbens_basal_ganglia	RP11-532F6.3	6	709000	711000	-1.2602	0.2076
CMC.BRAIN.RNASEQ_SPLICING	ATP9B	18	76829396	77138282	1.26013	0.2076
Brain_Anterior_cingulate_cortex_BA24	AF131215.9	8	11000000	11000000	1.2602	0.20761
CMC.BRAIN.RNASEQ	ACOX3	4	8370000	8440000	-1.26014	0.207618
Brain_Frontal_Cortex_BA9	NIT2	3	100000000	100000000	1.26014	0.20762
Pituitary	MSH4	1	76300000	76400000	1.26012	0.20763
NTR.BLOOD.RNAARR	TTC12	11	113000000	113000000	-1.26	0.20768
Brain_Cerebellum	BTN3A3	6	26440700	26453643	-1.25994	0.2077
Pituitary	NDUFA6-AS1	22	42486960	42535286	-1.25998	0.2077
Brain_Anterior_cingulate_cortex_BA24	ATP13A4-AS1	3	193000000	193000000	1.2598	0.20773
NTR.BLOOD.RNAARR	PRCP	11	82500000	82600000	1.2598	0.20775
Brain_Caudate_basal_ganglia	LRP1B	2	141000000	143000000	1.25969	0.20778
Brain_Cerebellar_Hemisphere	EAF1	3	15500000	15500000	1.25965	0.207797
Brain_Caudate_basal_ganglia	RP11-17A4.1	8	57500000	57500000	1.2597	0.2078
Brain_Caudate_basal_ganglia	DFNB31	9	117000000	117000000	1.2597	0.2078
Adrenal_Gland	AOX2P	2	202000000	202000000	-1.25962	0.207805
Brain_Putamen_basal_ganglia	TNNI3K	1	74700000	75000000	1.25947	0.20786
Brain_Hippocampus	EFHB	3	19900000	20000000	1.25927	0.2079
Brain_Anterior_cingulate_cortex_BA24	CHRNB2	1	155000000	155000000	1.25933	0.20791
YFS.BLOOD.RNAARR	NSUN4	1	46800000	46800000	1.25927	0.207934
CMC.BRAIN.RNASEQ_SPLICING	RPS20	8	57000000	57000000	1.25921	0.20795
Pituitary	SAR1A	10	71900000	71900000	1.25918	0.207965
CMC.BRAIN.RNASEQ_SPLICING	RPL22L1	3	171000000	171000000	1.25915	0.20798
Brain_Cerebellum	EPHX2	8	27300000	27400000	-1.25905	0.20801
Brain_Cortex	NME9	3	138000000	138000000	-1.259	0.20803
YFS.BLOOD.RNAARR	CYP4F22	19	15619304	15663127	1.25883	0.20809
Brain_Nucleus_accumbens_basal_ganglia	LRRC37A6P	10	27500000	27500000	-1.25882	0.2081
Brain_Putamen_basal_ganglia	JAZF1-AS1	7	28200000	28300000	-1.25892	0.2081
Brain_Hypothalamus	RP11-430B1.2	15	52500000	52500000	1.25871	0.20813
CMC.BRAIN.RNASEQ	LRRC27	10	134000000	134000000	-1.25866	0.208152
NTR.BLOOD.RNAARR	MNDA	1	159000000	159000000	-1.2587	0.208152
Brain_Caudate_basal_ganglia	GHR	5	42400000	42700000	1.2586	0.20818
YFS.BLOOD.RNAARR	NAT10	11	34100000	34200000	1.25852	0.2082
Brain_Cerebellar_Hemisphere	RMI1	9	86600000	86600000	1.25853	0.208201
NTR.BLOOD.RNAARR	CD44	11	35200000	35300000	1.2585	0.20822
Brain_Caudate_basal_ganglia	CIRH1A	16	69165194	69265033	-1.2584	0.20825
Brain_Anterior_cingulate_cortex_BA24	ERCC3	2	128000000	128000000	1.2583	0.208276
CMC.BRAIN.RNASEQ_SPLICING	CAMK2G	10	75600000	75600000	1.2583	0.20828
Brain_Cerebellar_Hemisphere	ASAH2	10	51900000	52000000	-1.25826	0.2083
Brain_Cerebellar_Hemisphere	YEATS4	12	69800000	69800000	-1.2583	0.2083
CMC.BRAIN.RNASEQ	STXBP5	6	148000000	148000000	-1.25821	0.20832
Pituitary	SEC23B	20	18488137	18542059	-1.258	0.20839
Brain_Caudate_basal_ganglia	TSHR	14	81400000	81600000	1.258	0.2084
Brain_Putamen_basal_ganglia	BDNF-AS	11	27500000	27700000	1.25803	0.2084
NTR.BLOOD.RNAARR	MPHOSPH6	16	82181766	82203831	-1.258	0.2084
Brain_Hippocampus	FLT3	13	28600000	28700000	1.258	0.208401
Brain_Cerebellar_Hemisphere	ARPC5L	9	128000000	128000000	1.25795	0.20841
Brain_Cortex	VN1R20P	3	14000000	14000000	-1.2579	0.20843
CMC.BRAIN.RNASEQ_SPLICING	CHURC1	14	65400000	65400000	1.2578	0.20845
Liver	GSTM5	1	110000000	110000000	1.2578	0.20847
Brain_Cerebellar_Hemisphere	ANKDD1B	5	74900000	75000000	1.2577	0.2085
Brain_Cerebellar_Hemisphere	FAM47E	4	77100000	77200000	1.25767	0.208512
Brain_Cerebellar_Hemisphere	RP11-244F12.3	15	63300000	63300000	1.25764	0.208521
Brain_Anterior_cingulate_cortex_BA24	MBL1P	10	81700000	81700000	-1.2574	0.20859
Brain_Caudate_basal_ganglia	RP11-109L13.1	11	117000000	117000000	1.25729	0.2086
CMC.BRAIN.RNASEQ_SPLICING	SLC12A2	5	127000000	128000000	-1.25743	0.2086
Brain_Hypothalamus	SH2D1B	1	162000000	162000000	1.2574	0.20861
Brain_Cerebellum	F11R	1	161000000	161000000	-1.2573	0.208647
Brain_Frontal_Cortex_BA9	L3HYPDH	14	59900000	60000000	-1.25717	0.208691
Brain_Amygdala	MAP1LC3A	20	33134658	33148149	-1.2573	0.2087
Brain_Nucleus_accumbens_basal_ganglia	SOX4	6	21600000	21600000	-1.2571	0.2087
CMC.BRAIN.RNASEQ_SPLICING	FYN	6	112000000	112000000	-1.25713	0.2087
Pituitary	GUSBP2	6	26839263	26924333	1.2571	0.2087
Pituitary	IRF5	7	129000000	129000000	-1.25714	0.2087
CMC.BRAIN.RNASEQ_SPLICING	DTD1	20	18568555	18744560	-1.257	0.20875
Liver	CD276	15	74000000	74000000	-1.257	0.20877
Brain_Caudate_basal_ganglia	CTD-2154B17.4	5	10800000	10800000	1.2569	0.20878
Brain_Cerebellum	XKR9	8	71600000	71700000	-1.25691	0.20879
YFS.BLOOD.RNAARR	BMP6	6	7730000	7880000	1.25688	0.208796
Pituitary	PAAF1	11	73600000	73600000	1.25692	0.2088
CMC.BRAIN.RNASEQ_SPLICING	DLEU2	13	50600000	50700000	1.25681	0.20882
CMC.BRAIN.RNASEQ_SPLICING	C7orf49	7	135000000	135000000	-1.2567	0.208864
Brain_Cortex	N6AMT2	13	21300000	21300000	-1.2566	0.208883
Brain_Cerebellar_Hemisphere	DPY19L1P1	7	32600000	32800000	-1.2566	0.20889
Brain_Caudate_basal_ganglia	RP4-625H18.2	6	19800000	19800000	1.2565	0.2089
Brain_Cerebellum	TMPRSS5	11	114000000	114000000	1.25661	0.2089
Brain_Hippocampus	CBLN3	14	24900000	24900000	1.2565	0.2089
Brain_Cerebellum	DCST1	1	155000000	155000000	1.25657	0.20891
CMC.BRAIN.RNASEQ_SPLICING	GLCCI1	7	8010000	8130000	1.2564	0.208972
Adrenal_Gland	RP11-231G3.1	5	60200000	60200000	-1.2563	0.209
Brain_Caudate_basal_ganglia	CCBE1	18	57098172	57364473	1.2563	0.209
YFS.BLOOD.RNAARR	HSD17B11	4	88300000	88300000	1.25629	0.20901
CMC.BRAIN.RNASEQ_SPLICING	GATS	7	99800000	99900000	-1.25626	0.209023
Brain_Cerebellar_Hemisphere	PRKXP1	15	101000000	101000000	1.25622	0.209036
Brain_Cerebellum	MASTL	10	27400000	27500000	-1.2561	0.20909
Brain_Cerebellum	SULT4A1	22	44220389	44258398	-1.256	0.2091
Pituitary	RAB25	1	156000000	156000000	1.25604	0.2091
Brain_Anterior_cingulate_cortex_BA24	ATP1A4	1	160000000	160000000	-1.25602	0.20911
Brain_Frontal_Cortex_BA9	ZDHHC3	3	45000000	45000000	-1.25596	0.20913
Brain_Caudate_basal_ganglia	RP11-212P7.2	7	128000000	128000000	1.25591	0.209148
Pituitary	GRIN3A	9	104000000	105000000	-1.25566	0.20924
Adrenal_Gland	AP1G1	16	71762913	71843104	-1.2556	0.2093
Brain_Amygdala	ZNF391	6	27342394	27371683	1.25545	0.2093
Brain_Hippocampus	C6orf106	6	34600000	34700000	-1.2555	0.2093
CMC.BRAIN.RNASEQ	BAK1	6	33540322	33548070	-1.2555	0.2093
YFS.BLOOD.RNAARR	LY96	8	74900000	74900000	-1.25558	0.2093
Pituitary	ZNF142	2	220000000	220000000	1.25543	0.20932
YFS.BLOOD.RNAARR	RAB2B	14	21900000	21900000	-1.25541	0.20933
YFS.BLOOD.RNAARR	ACACB	12	110000000	110000000	1.25535	0.20935
YFS.BLOOD.RNAARR	FHIT	3	59700000	61200000	-1.2551	0.20944
CMC.BRAIN.RNASEQ	KANK1	9	470000	746000	-1.25509	0.20945
Brain_Cerebellar_Hemisphere	RP11-21L23.2	11	76500000	76500000	1.25504	0.20946
Brain_Substantia_nigra	HEATR6	17	58120555	58156292	1.255	0.20949
NTR.BLOOD.RNAARR	TAS2R14	12	11100000	11100000	1.25497	0.20949
YFS.BLOOD.RNAARR	DNAJB1	19	14625582	14640582	1.25496	0.209493
Brain_Cerebellum	ZP1	11	60600000	60600000	1.25486	0.2095
Brain_Spinal_cord_cervical_c-1	AC016683.6	2	114000000	114000000	-1.2549	0.2095
CMC.BRAIN.RNASEQ_SPLICING	ZNF544	19	58740069	58775008	1.255	0.2095
Adrenal_Gland	WDR5B	3	122000000	122000000	1.25487	0.20952
CMC.BRAIN.RNASEQ_SPLICING	MPP6	7	24600000	24700000	-1.25486	0.209531
CMC.BRAIN.RNASEQ	GAP43	3	115000000	115000000	1.25479	0.20955
Brain_Cerebellum	FLNB-AS1	3	58100000	58200000	-1.2547	0.209588
Brain_Cerebellum	GSTT2B	22	24299601	24303373	-1.25474	0.2096
Brain_Cortex	ERO1L	14	53100000	53200000	1.2547	0.2096
Brain_Nucleus_accumbens_basal_ganglia	ARHGEF34P	7	144000000	144000000	1.25479	0.2096
Pituitary	RP11-53O19.3	5	44800000	44800000	1.2547	0.2096
CMC.BRAIN.RNASEQ_SPLICING	LRRC6	8	134000000	134000000	1.25465	0.20961
Brain_Caudate_basal_ganglia	TTC23	15	99700000	99800000	-1.2546	0.20964
CMC.BRAIN.RNASEQ_SPLICING	CHURC1	14	65400000	65400000	1.2545	0.20967
Adrenal_Gland	AC144652.1	7	155000000	155000000	-1.2545	0.209673
Brain_Hypothalamus	FTCD-AS1	21	47571652	47572561	1.25443	0.20968
Brain_Caudate_basal_ganglia	CRTAC1	10	99600000	99800000	-1.25441	0.20969
Pituitary	OR51E1	11	4660000	4680000	-1.25445	0.2097
Pituitary	SOHLH2	13	36700000	36800000	-1.2543	0.20974
Pituitary	NBR2	17	41277627	41305688	1.25413	0.20979
Brain_Nucleus_accumbens_basal_ganglia	GSDMB	17	38060848	38074903	-1.25411	0.2098
CMC.BRAIN.RNASEQ_SPLICING	TMEM132A	11	60700000	60700000	1.2542	0.2098
Liver	LYNX1	8	144000000	144000000	1.2541	0.20981
Brain_Spinal_cord_cervical_c-1	ZNF334	20	45129701	45142198	1.254	0.20983
Brain_Nucleus_accumbens_basal_ganglia	CHSY3	5	129000000	130000000	1.254	0.20984
Pituitary	GSTT2	22	24322339	24326106	-1.25395	0.2099
Adrenal_Gland	CGGBP1	3	88100000	88200000	-1.25381	0.20991
NTR.BLOOD.RNAARR	CTBS	1	85000000	85000000	1.2538	0.209926
CMC.BRAIN.RNASEQ	NHEJ1	2	220000000	220000000	1.25363	0.209977
Brain_Frontal_Cortex_BA9	IQCA1	2	237000000	237000000	1.25358	0.21
CMC.BRAIN.RNASEQ	TPH2	12	72300000	72400000	-1.25365	0.21
CMC.BRAIN.RNASEQ_SPLICING	CHD9	16	53088944	53361414	1.25365	0.21
Pituitary	ZNF417	19	58411664	58427978	1.25365	0.21
Brain_Hypothalamus	RP11-408A13.4	9	14600000	14600000	1.25342	0.21005
Brain_Cortex	ATG4C	1	63200000	63300000	1.25329	0.2101
Brain_Cerebellum	GATS	7	99800000	99800000	1.2532	0.210132
Brain_Caudate_basal_ganglia	RP11-368I23.3	3	169000000	169000000	-1.25312	0.21016
NTR.BLOOD.RNAARR	BMP2K	4	79700000	79800000	-1.2531	0.21016
Brain_Cerebellum	SERPINC1	1	174000000	174000000	-1.25301	0.210203
CMC.BRAIN.RNASEQ	MTMR7	8	17200000	17300000	1.25286	0.21026
Brain_Putamen_basal_ganglia	PILRB	7	99900000	100000000	-1.25269	0.2103
Brain_Spinal_cord_cervical_c-1	DNAJC15	13	43600000	43700000	1.2528	0.2103
Pituitary	XKR9	8	71600000	71700000	-1.2527	0.2103
Brain_Caudate_basal_ganglia	CCDC85A	2	56400000	56600000	-1.25258	0.21036
Brain_Cerebellar_Hemisphere	EFTUD2	17	42927311	42977030	-1.2525	0.2104
Brain_Hypothalamus	TAPBPL	12	6560000	6580000	-1.25253	0.2104
Brain_Hypothalamus	RP11-482D24.2	12	107000000	107000000	-1.25245	0.2104
CMC.BRAIN.RNASEQ_SPLICING	HHATL	3	42700000	42700000	-1.25245	0.21041
CMC.BRAIN.RNASEQ_SPLICING	PACRGL	4	20700000	20800000	-1.2524	0.21042
CMC.BRAIN.RNASEQ_SPLICING	SQSTM1	5	179000000	179000000	-1.25241	0.21042
Pituitary	ZNF438	10	31100000	31300000	-1.25236	0.210439
Brain_Cortex	DNAJB12	10	74100000	74100000	1.25237	0.21044
YFS.BLOOD.RNAARR	ZNF142	2	220000000	220000000	1.25237	0.21044
Brain_Cerebellar_Hemisphere	LRRC39	1	101000000	101000000	-1.25226	0.210476
Brain_Putamen_basal_ganglia	HLA-K	6	29894955	29897009	1.252	0.21048
Brain_Cerebellum	HLA-DMA	6	32916390	32936871	-1.2522	0.2105
Brain_Hypothalamus	ATF6B	6	32083112	32096030	1.25206	0.2105
Brain_Anterior_cingulate_cortex_BA24	MC1R	16	89979826	89987385	1.2521	0.21053
Adrenal_Gland	AC018638.1	7	128000000	128000000	-1.252	0.210582
Adrenal_Gland	PLA2R1	2	161000000	161000000	-1.25196	0.210584
Brain_Anterior_cingulate_cortex_BA24	LSS	21	47608055	47648738	-1.252	0.2106
NTR.BLOOD.RNAARR	C14orf118	14	76600000	76700000	1.2518	0.2106
Brain_Nucleus_accumbens_basal_ganglia	NIT1	1	161000000	161000000	1.25181	0.21064
Brain_Cerebellum	CORT	1	10500000	10500000	1.25173	0.210667
Brain_Nucleus_accumbens_basal_ganglia	RP11-624D11.2	11	30100000	30100000	1.25169	0.21068
Adrenal_Gland	DOCK4	7	111000000	112000000	-1.2517	0.210684
NTR.BLOOD.RNAARR	RQCD1	2	219000000	219000000	-1.25168	0.21069
NTR.BLOOD.RNAARR	MGC39372	6	2850000	2880000	1.25166	0.210693
Brain_Caudate_basal_ganglia	KHDC1L	6	73900000	73900000	-1.2517	0.2107
Brain_Cerebellum	SFI1	22	31884732	32014476	1.25152	0.2107
Liver	RP11-685N10.1	11	94200000	94200000	-1.2517	0.2107
NTR.BLOOD.RNAARR	MXI1	10	112000000	112000000	-1.25174	0.2107
Brain_Caudate_basal_ganglia	RANBP10	16	67757005	67840555	-1.2515	0.21075
CMC.BRAIN.RNASEQ	PCDHB8	5	141000000	141000000	1.25147	0.21076
YFS.BLOOD.RNAARR	ITPRIP	10	106000000	106000000	-1.25148	0.21076
Brain_Cerebellar_Hemisphere	RP11-203L2.3	9	71400000	71400000	1.2514	0.210789
Brain_Amygdala	CD46	1	208000000	208000000	-1.2514	0.21079
Brain_Cerebellum	CAPN3	15	42700000	42700000	-1.25133	0.2108
Pituitary	RP11-554A11.9	11	68900000	68900000	1.25135	0.2108
Brain_Hippocampus	GPBP1	5	56500000	56600000	1.25133	0.210813
YFS.BLOOD.RNAARR	PPP3R1	2	68400000	68500000	1.25132	0.21082
Brain_Amygdala	RP11-390P2.4	6	139000000	139000000	-1.2513	0.21083
Brain_Nucleus_accumbens_basal_ganglia	snoU13	3	150000000	150000000	1.25119	0.21086
Brain_Nucleus_accumbens_basal_ganglia	PKD1L1	7	47800000	48000000	1.25108	0.2109
YFS.BLOOD.RNAARR	ZNF148	3	125000000	125000000	-1.25109	0.2109
CMC.BRAIN.RNASEQ_SPLICING	ELAC2	17	12894928	12921381	1.2511	0.21091
Brain_Amygdala	DIS3	13	73300000	73400000	1.251	0.210948
Brain_Caudate_basal_ganglia	VPREB3	22	24094930	24096655	-1.251	0.21095
Brain_Spinal_cord_cervical_c-1	AQP4-AS1	18	24235706	24770662	-1.25151	0.211
Brain_Cortex	LINC01085	4	14100000	14100000	1.25074	0.21103
Brain_Cerebellar_Hemisphere	RP11-17E13.2	1	75200000	75200000	-1.25063	0.211068
CMC.BRAIN.RNASEQ	LANCL1	2	211000000	211000000	1.25063	0.21107
CMC.BRAIN.RNASEQ_SPLICING	VSNL1	2	17700000	17800000	1.25063	0.21107
CMC.BRAIN.RNASEQ	TNFAIP8L3	15	51300000	51400000	-1.2506	0.21108
Brain_Caudate_basal_ganglia	TPTE2P2	13	52800000	52900000	1.2506	0.211087
Brain_Cerebellum	RP11-173M1.8	17	25641669	25642952	-1.25054	0.2111
CMC.BRAIN.RNASEQ_SPLICING	TAP2	6	32781499	32806547	1.2504	0.2111
Adrenal_Gland	GBAP1	1	155000000	155000000	1.25053	0.21111
Pituitary	CAPZB	1	19700000	19800000	-1.2505	0.21112
CMC.BRAIN.RNASEQ_SPLICING	COPS3	17	17149937	17184617	-1.2504	0.21115
Brain_Hypothalamus	PLAUR	19	44150247	44174699	-1.25036	0.21117
Brain_Substantia_nigra	RP11-536K7.3	10	5980000	5990000	-1.2503	0.21117
Brain_Cerebellum	RP11-826N14.2	5	175000000	175000000	-1.25034	0.21118
Brain_Cerebellum	RTN4RL2	11	57200000	57200000	1.25027	0.2112
Brain_Hippocampus	RP5-828H9.1	20	5451853	5455828	1.25029	0.2112
Brain_Hypothalamus	RP11-473I1.10	16	9201098	9207038	-1.25019	0.2112
Brain_Putamen_basal_ganglia	C6orf106	6	34600000	34700000	-1.2502	0.2112
Brain_Spinal_cord_cervical_c-1	HLA-V	6	29758731	29765588	1.2502	0.2112
CMC.BRAIN.RNASEQ_SPLICING	MGAT5	2	135000000	135000000	-1.25028	0.2112
Pituitary	PMS2P9	7	76700000	76700000	1.25016	0.21124
Brain_Cortex	TPM4	19	16177831	16213813	1.25015	0.21125
CMC.BRAIN.RNASEQ_SPLICING	RNF149	2	102000000	102000000	1.25005	0.21128
Brain_Amygdala	AC084018.1	12	122000000	122000000	1.24994	0.2113
Brain_Cerebellum	CERK	22	47080308	47134158	-1.24999	0.2113
Brain_Spinal_cord_cervical_c-1	RP11-91P24.6	11	77600000	77600000	1.25013	0.2113
Brain_Spinal_cord_cervical_c-1	ASCC2	22	30184597	30234265	-1.25	0.2113
Pituitary	PDE6D	2	233000000	233000000	1.24999	0.2113
Brain_Caudate_basal_ganglia	SOHLH2	13	36700000	36800000	-1.2499	0.211335
NTR.BLOOD.RNAARR	CD40	20	44746905	44758384	-1.2499	0.21134
NTR.BLOOD.RNAARR	NUPL1	13	25900000	25900000	-1.2499	0.21135
Brain_Amygdala	SPINK9	5	148000000	148000000	1.2498	0.211382
YFS.BLOOD.RNAARR	2007-03-01	2	161000000	161000000	-1.24976	0.21139
Brain_Amygdala	CTA-445C9.15	22	26917949	26921002	1.2497	0.2114
Brain_Cerebellar_Hemisphere	CTC-448F2.4	19	30519648	30520823	1.24966	0.2114
Brain_Frontal_Cortex_BA9	PRSS37	7	142000000	142000000	1.2497	0.2114
Brain_Frontal_Cortex_BA9	FAM66D	8	12000000	12000000	-1.2497	0.2114
CMC.BRAIN.RNASEQ_SPLICING	FBXL4	6	99300000	99400000	-1.24971	0.2114
Pituitary	HLA-U	6	29901878	29902063	-1.2498	0.2114
Brain_Anterior_cingulate_cortex_BA24	IGSF6	16	21652609	21663981	1.2497	0.21141
Brain_Cortex	CCT6P3	7	64500000	64500000	-1.24969	0.21141
Brain_Cerebellum	RP11-340B18.1	4	167000000	167000000	-1.24962	0.21144
CMC.BRAIN.RNASEQ_SPLICING	CARS2	13	111000000	111000000	-1.24963	0.21144
Brain_Cerebellar_Hemisphere	RGPD8	2	113000000	113000000	1.24954	0.211469
Brain_Caudate_basal_ganglia	RP11-107N15.1	2	203000000	203000000	-1.24951	0.21148
Brain_Amygdala	KIAA1715	2	177000000	177000000	1.2495	0.2115
Brain_Hypothalamus	LETMD1	12	51400000	51500000	-1.24943	0.2115
CMC.BRAIN.RNASEQ_SPLICING	BEGAIN	14	101000000	101000000	1.2494	0.21151
NTR.BLOOD.RNAARR	PHF17	4	130000000	130000000	1.2494	0.21151
Brain_Frontal_Cortex_BA9	ANAPC13	3	134000000	134000000	-1.2494	0.21152
Brain_Frontal_Cortex_BA9	RP11-597D13.9	4	159000000	159000000	1.2494	0.21152
Brain_Cerebellum	AC132008.1	3	197000000	197000000	1.24936	0.211532
CMC.BRAIN.RNASEQ	TTC30A	2	178000000	178000000	1.24921	0.211588
Adrenal_Gland	URB1	21	33683329	33765335	-1.24919	0.2116
CMC.BRAIN.RNASEQ	VEZT	12	95600000	95700000	-1.24926	0.2116
Pituitary	GINM1	6	150000000	150000000	-1.24927	0.2116
Adrenal_Gland	ZP3	7	76100000	76100000	-1.2492	0.211604
Liver	PILRB	7	99900000	100000000	-1.24878	0.2117
YFS.BLOOD.RNAARR	LEPROTL1	8	30000000	30000000	1.24887	0.2117
Brain_Frontal_Cortex_BA9	RP11-420K14.3	19	21892324	21892993	-1.24878	0.21174
Liver	STOML1	15	74300000	74300000	1.2488	0.21174
Brain_Caudate_basal_ganglia	KAT6B	10	76600000	76800000	1.24865	0.21179
Adrenal_Gland	LARP7	4	114000000	114000000	1.24864	0.211796
Brain_Cortex	HCG4P3	6	29973898	29974893	-1.24853	0.2118
Brain_Putamen_basal_ganglia	HMGB1P31	2	54300000	54300000	-1.2486	0.21182
CMC.BRAIN.RNASEQ	ADCK1	14	78300000	78400000	1.24849	0.21185
Brain_Cerebellum	AC104057.1	7	65100000	65100000	-1.24849	0.211852
Brain_Hippocampus	UBAP1	9	34200000	34300000	1.2483	0.21191
CMC.BRAIN.RNASEQ_SPLICING	CEP97	3	101000000	101000000	1.24827	0.21193
Brain_Spinal_cord_cervical_c-1	ZNF683	1	26700000	26700000	1.24812	0.21199
Liver	FAM149B1	10	74900000	75000000	1.2481	0.21199
CMC.BRAIN.RNASEQ	ACSM5	16	20420855	20452281	-1.2481	0.212
Liver	TTC32	2	20100000	20100000	-1.24825	0.212
Brain_Amygdala	NUDT2	9	34300000	34300000	1.248	0.21203
Brain_Hippocampus	RNF149	2	102000000	102000000	1.2479	0.21206
CMC.BRAIN.RNASEQ_SPLICING	SLCO1A2	12	21400000	21500000	-1.24783	0.21209
Brain_Caudate_basal_ganglia	RP4-605O3.4	12	50500000	50600000	1.24772	0.2121
Brain_Substantia_nigra	RHD	1	25600000	25700000	1.2479	0.2121
Brain_Cerebellar_Hemisphere	PCDHA6	5	140000000	140000000	-1.24779	0.21211
Brain_Putamen_basal_ganglia	SIL1	5	138000000	139000000	1.2476	0.21216
Brain_Spinal_cord_cervical_c-1	RP13-198D9.3	9	38600000	38600000	1.24761	0.21217
Brain_Amygdala	RP11-500G22.2	10	124000000	124000000	-1.2476	0.21218
Brain_Anterior_cingulate_cortex_BA24	TMEM50B	21	34804792	34852318	-1.2474	0.2122
Brain_Caudate_basal_ganglia	SLC2A8	9	130000000	130000000	1.2476	0.2122
YFS.BLOOD.RNAARR	SPAG1	8	101000000	101000000	-1.24744	0.2122
Brain_Cortex	RP3-414A15.2	14	74000000	74000000	1.2475	0.21221
Brain_Cerebellar_Hemisphere	MOB3C	1	47100000	47100000	-1.2475	0.212215
CMC.BRAIN.RNASEQ_SPLICING	CCDC138	2	109000000	109000000	-1.24749	0.21222
Adrenal_Gland	TAPBPL	12	6560000	6580000	-1.24738	0.2123
Brain_Hippocampus	HLA-K	6	29894955	29897009	1.2474	0.2123
CMC.BRAIN.RNASEQ_SPLICING	NUPL2	7	23200000	23200000	1.24724	0.212309
CMC.BRAIN.RNASEQ_SPLICING	ZBTB20	3	114000000	115000000	-1.24725	0.21231
Pituitary	RP11-85G18.6	10	27500000	27500000	-1.2472	0.212323
Brain_Cerebellum	CTD-2336O2.1	8	1710000	1710000	-1.24717	0.21233
NTR.BLOOD.RNAARR	C21orf91	21	19161290	19191703	1.24703	0.21239
Brain_Cerebellar_Hemisphere	DHX58	17	40253422	40264751	1.2469	0.21242
YFS.BLOOD.RNAARR	RPF2	6	111000000	111000000	-1.24691	0.212431
Brain_Caudate_basal_ganglia	KB-226F1.1	22	24375562	24376132	1.2469	0.21244
Brain_Putamen_basal_ganglia	ZDHHC6	10	114000000	114000000	1.24687	0.21244
Brain_Substantia_nigra	THEM4	1	152000000	152000000	-1.2466	0.2125
NTR.BLOOD.RNAARR	BSCL2	11	62500000	62500000	-1.2467	0.21251
Brain_Cerebellar_Hemisphere	RNF40	16	30774439	30787628	-1.2464	0.2126
Brain_Nucleus_accumbens_basal_ganglia	RPL10AP2	8	48100000	48100000	1.24651	0.2126
Pituitary	SEMA4A	1	156000000	156000000	1.24635	0.21264
Brain_Cerebellar_Hemisphere	CWF19L1	10	102000000	102000000	1.24617	0.2127
Brain_Cerebellum	RP11-109L13.1	11	117000000	117000000	1.24605	0.2127
Brain_Hypothalamus	PEBP4	8	22600000	22800000	-1.2462	0.212709
Brain_Cortex	DAPK2	15	64200000	64400000	-1.2461	0.21273
CMC.BRAIN.RNASEQ_SPLICING	TATDN3	1	213000000	213000000	-1.246	0.21276
Brain_Amygdala	RP11-446E9.1	8	57000000	57000000	-1.2458	0.2128
Brain_Cerebellum	TTC3	21	38445526	38575413	-1.24596	0.2128
CMC.BRAIN.RNASEQ_SPLICING	PIGP	21	38437663	38445458	-1.2458	0.2128
Brain_Cerebellum	FTSJ3	17	61896793	61907372	1.24581	0.21283
Brain_Cerebellar_Hemisphere	RP11-439E19.10	1	247000000	247000000	1.24581	0.212833
Brain_Cerebellum	RND2	17	41177258	41184057	-1.24578	0.21284
Brain_Nucleus_accumbens_basal_ganglia	LDHAL6EP	4	72300000	72300000	1.2458	0.21284
CMC.BRAIN.RNASEQ	HORMAD1	1	151000000	151000000	-1.2457	0.21287
CMC.BRAIN.RNASEQ	GAS5	1	174000000	174000000	1.24571	0.21287
CMC.BRAIN.RNASEQ_SPLICING	GATS	7	99800000	99900000	1.2457	0.212876
Brain_Cerebellar_Hemisphere	MOB3B	9	27300000	27500000	-1.24567	0.212885
Brain_Frontal_Cortex_BA9	DAPK2	15	64200000	64400000	-1.2455	0.2129
Brain_Frontal_Cortex_BA9	SETD6	16	58549383	58553854	-1.24554	0.2129
Brain_Hypothalamus	SMDT1	22	42475695	42480288	-1.2456	0.2129
Brain_Nucleus_accumbens_basal_ganglia	RP11-127L20.3	10	106000000	106000000	1.24563	0.2129
Pituitary	RP11-542P2.1	4	141000000	141000000	1.24556	0.21293
Brain_Cerebellum	KLHL7-AS1	7	23100000	23100000	1.24551	0.212945
Adrenal_Gland	RP11-403A21.1	18	21537718	21562520	-1.24544	0.21297
Brain_Anterior_cingulate_cortex_BA24	RP11-111M22.3	11	76200000	76200000	-1.24538	0.21299
CMC.BRAIN.RNASEQ	HIGD1B	17	42923720	42927848	1.24539	0.21299
CMC.BRAIN.RNASEQ_SPLICING	CXXC5	5	139000000	139000000	1.24537	0.21299
Liver	ZNF660	3	44600000	44600000	1.24539	0.21299
Brain_Frontal_Cortex_BA9	CAMLG	5	134000000	134000000	-1.2452	0.213
Brain_Hippocampus	ZNF124	1	247000000	247000000	1.24536	0.213
Brain_Spinal_cord_cervical_c-1	YES1	18	721588	812547	-1.24433	0.213
CMC.BRAIN.RNASEQ_SPLICING	ARHGAP21	10	24900000	25000000	-1.24533	0.21301
Brain_Anterior_cingulate_cortex_BA24	RP11-15A1.3	19	44395956	44405957	-1.2452	0.213041
CMC.BRAIN.RNASEQ	CCNB1IP1	14	20800000	20800000	1.24521	0.21305
Brain_Cerebellum	ZNF239	10	44100000	44100000	1.2452	0.21306
Brain_Nucleus_accumbens_basal_ganglia	LRRC48	17	17876127	17920203	-1.2452	0.21306
Brain_Cortex	F5	1	169000000	170000000	1.24513	0.21309
Brain_Hippocampus	CADM2	3	85000000	86100000	-1.24503	0.2131
NTR.BLOOD.RNAARR	MICA	6	31371370	31383090	1.2452	0.2131
Brain_Caudate_basal_ganglia	PMS2CL	7	6750000	6790000	-1.245	0.21313
Brain_Frontal_Cortex_BA9	DARS2	1	174000000	174000000	1.245	0.21313
NTR.BLOOD.RNAARR	TUBG2	17	40811265	40819024	1.245	0.21314
Brain_Cerebellum	C5orf60	5	179000000	179000000	-1.24496	0.21315
CMC.BRAIN.RNASEQ_SPLICING	RBM25	14	73500000	73600000	1.2449	0.21315
CMC.BRAIN.RNASEQ_SPLICING	GSDMB	17	38060847	38074903	-1.2448	0.21319
Brain_Amygdala	RP11-359B12.2	12	1080000	1100000	1.24494	0.2132
Brain_Cerebellum	AC139100.3	18	77941563	77960875	-1.24477	0.2132
CMC.BRAIN.RNASEQ_SPLICING	SLC22A10	11	62900000	63100000	-1.24486	0.2132
CMC.BRAIN.RNASEQ_SPLICING	ZNF419	19	57999078	58006048	1.24485	0.2132
Brain_Anterior_cingulate_cortex_BA24	SLC35G1	10	95700000	95700000	-1.2448	0.21321
YFS.BLOOD.RNAARR	PGM5	9	70900000	71100000	1.24479	0.21321
CMC.BRAIN.RNASEQ_SPLICING	LRRK2	12	40600000	40800000	-1.24473	0.21323
Brain_Cerebellar_Hemisphere	JAZF1-AS1	7	28200000	28300000	-1.2447	0.21324
NTR.BLOOD.RNAARR	TAGLN	11	117000000	117000000	-1.2447	0.21324
Brain_Anterior_cingulate_cortex_BA24	SUMF2	7	56100000	56100000	1.24458	0.21329
Brain_Frontal_Cortex_BA9	TMEM183A	1	203000000	203000000	1.2446	0.21329
Brain_Frontal_Cortex_BA9	AL359195.1	10	82000000	82000000	1.24455	0.2133
Brain_Hippocampus	CENPQ	6	49400000	49500000	1.2445	0.2133
CMC.BRAIN.RNASEQ	CHD9	16	53088944	53361414	1.2445	0.2133
CMC.BRAIN.RNASEQ_SPLICING	FARS2	6	5260000	5770000	-1.24461	0.2133
YFS.BLOOD.RNAARR	ZNF317	19	9251056	9274100	-1.24452	0.213309
Adrenal_Gland	P4HA2	5	132000000	132000000	1.2445	0.21331
Brain_Hippocampus	RP11-295M18.2	1	221000000	221000000	1.24448	0.21332
Brain_Cerebellar_Hemisphere	RP11-281A20.2	9	121000000	121000000	-1.24446	0.21333
Brain_Cerebellum	NUDCD3	7	44400000	44500000	1.24445	0.213334
Brain_Cerebellar_Hemisphere	GLUD1P2	10	49000000	49000000	1.24443	0.21334
Brain_Cortex	RP11-295M18.6	1	221000000	221000000	1.24438	0.21336
CMC.BRAIN.RNASEQ_SPLICING	UGGT2	13	96500000	96700000	-1.24438	0.21336
Pituitary	PCDHB8	5	141000000	141000000	1.2443	0.21339
Brain_Hypothalamus	RP4-710M3.1	11	30400000	30400000	-1.2442	0.2134
Brain_Spinal_cord_cervical_c-1	ASNSD1	2	191000000	191000000	-1.2444	0.2134
Brain_Spinal_cord_cervical_c-1	TAPBPL	12	6560000	6580000	-1.2444	0.2134
CMC.BRAIN.RNASEQ	SLC16A10	6	111000000	112000000	-1.24426	0.2134
YFS.BLOOD.RNAARR	DARC	1	159000000	159000000	1.24419	0.213428
Liver	AC145343.2	17	66092187	66097615	-1.24413	0.21345
Brain_Hypothalamus	RP11-1C8.7	8	104000000	104000000	1.2441	0.213479
Brain_Putamen_basal_ganglia	CAHM	6	164000000	164000000	-1.2439	0.2135
Brain_Putamen_basal_ganglia	CTB-113D17.1	7	29000000	29100000	-1.24399	0.2135
Brain_Substantia_nigra	CYP2D6	22	42522501	42526908	1.244	0.2135
Brain_Cerebellum	LRSAM1	9	130000000	130000000	1.2439	0.21354
Brain_Cerebellum	STAG3L5P	7	99900000	99900000	-1.24384	0.213559
Pituitary	HNRNPH1	5	179000000	179000000	1.2438	0.21357
Adrenal_Gland	DPY19L2P4	7	89700000	89800000	-1.2438	0.213573
CMC.BRAIN.RNASEQ_SPLICING	SRP54	14	35500000	35500000	-1.2438	0.21358
Brain_Caudate_basal_ganglia	SLC35G5	8	11200000	11200000	-1.2437	0.2136
Brain_Cortex	PLA2G4C	19	48551100	48614074	-1.2437	0.21361
CMC.BRAIN.RNASEQ_SPLICING	PCNP	3	101000000	101000000	-1.24364	0.21363
CMC.BRAIN.RNASEQ_SPLICING	ATE1	10	124000000	124000000	-1.24364	0.21363
Brain_Caudate_basal_ganglia	DIS3L	15	66600000	66600000	1.2436	0.21364
Brain_Cerebellum	KIAA1551	12	32100000	32100000	1.2436	0.21366
Adrenal_Gland	GSDMA	17	38119226	38134019	1.24357	0.2137
Brain_Substantia_nigra	TUBA1C	12	49600000	49700000	1.2434	0.2137
Brain_Substantia_nigra	LYSMD4	15	100000000	100000000	-1.2436	0.2137
NTR.BLOOD.RNAARR	C2orf74	2	61400000	61400000	-1.24346	0.2137
Pituitary	PYROXD1	12	21600000	21600000	-1.2434	0.2137
Brain_Cerebellar_Hemisphere	ATP5G1	17	46970127	46973233	1.2434	0.21373
Pituitary	KLKB1	4	187000000	187000000	-1.24335	0.21374
Brain_Putamen_basal_ganglia	FLG-AS1	1	152000000	152000000	-1.24333	0.21375
Brain_Frontal_Cortex_BA9	LRRC46	17	45908993	45915057	1.2433	0.21376
NTR.BLOOD.RNAARR	ZNF697	1	120000000	120000000	-1.2432	0.213791
Brain_Anterior_cingulate_cortex_BA24	RP11-295M18.6	1	221000000	221000000	1.2432	0.2138
Brain_Caudate_basal_ganglia	CPNE3	8	87500000	87600000	1.2433	0.2138
Pituitary	RABL2A	2	114000000	114000000	-1.24313	0.21382
YFS.BLOOD.RNAARR	F5	1	169000000	170000000	-1.24305	0.213848
CMC.BRAIN.RNASEQ	SPECC1	17	19912648	20218072	1.24296	0.21388
Brain_Putamen_basal_ganglia	RP11-62H7.2	8	8820000	8840000	1.24304	0.2139
Adrenal_Gland	PPFIA1	11	70100000	70200000	1.2429	0.21392
NTR.BLOOD.RNAARR	RCCD1	15	91500000	91500000	-1.2428	0.21395
Adrenal_Gland	MGME1	20	17949624	17971765	1.2436	0.214
Brain_Substantia_nigra	RALGAPA1	14	36000000	36300000	1.243	0.214
Brain_Cerebellum	PLD5	1	242000000	243000000	-1.24244	0.214075
Brain_Caudate_basal_ganglia	AC093391.2	2	137000000	137000000	1.24242	0.21408
CMC.BRAIN.RNASEQ_SPLICING	TDRD9	14	104000000	105000000	-1.2424	0.21408
Brain_Spinal_cord_cervical_c-1	TKT	3	53300000	53300000	-1.24224	0.2141
Brain_Spinal_cord_cervical_c-1	BTN3A2	6	26365387	26378546	-1.2425	0.2141
Pituitary	CCDC77	12	499000	552000	1.2424	0.2141
Pituitary	RP11-309I15.1	13	24600000	24600000	-1.2421	0.21419
Brain_Hippocampus	EBPL	13	50200000	50300000	1.2421	0.214197
Brain_Putamen_basal_ganglia	SLTM	15	59200000	59200000	-1.2421	0.2142
Brain_Substantia_nigra	IRAK2	3	10200000	10300000	-1.2422	0.2142
CMC.BRAIN.RNASEQ	PLCB3	11	64000000	64000000	-1.24214	0.2142
Pituitary	SERPINC1	1	174000000	174000000	-1.24205	0.21422
Brain_Anterior_cingulate_cortex_BA24	MAST2	1	46300000	46500000	1.24197	0.21425
CMC.BRAIN.RNASEQ_SPLICING	CCDC125	5	68600000	68600000	-1.24191	0.21427
Brain_Amygdala	RP11-776H12.1	1	61000000	61100000	1.2418	0.2143
CMC.BRAIN.RNASEQ	SLC14A1	18	43304091	43332485	-1.2419	0.2143
CMC.BRAIN.RNASEQ	MRPL39	21	26957967	26979801	1.24163	0.21437
CMC.BRAIN.RNASEQ_SPLICING	NQO1	16	69743303	69760533	-1.24168	0.2144
CMC.BRAIN.RNASEQ	FMO5	1	147000000	147000000	-1.24151	0.21442
CMC.BRAIN.RNASEQ	ADRA1D	20	4201277	4229659	1.2415	0.21443
Brain_Amygdala	ERV3-1	7	64500000	64500000	-1.24144	0.21444
CMC.BRAIN.RNASEQ	ZNF117	7	64400000	64500000	1.2414	0.21446
YFS.BLOOD.RNAARR	LEPRE1	1	43200000	43200000	1.24139	0.214461
CMC.BRAIN.RNASEQ	FAM149A	4	187000000	187000000	-1.24134	0.214479
CMC.BRAIN.RNASEQ	APOA1BP	1	157000000	157000000	1.24131	0.21449
Adrenal_Gland	RP11-479G22.8	10	33200000	33200000	-1.2413	0.2145
Brain_Cerebellar_Hemisphere	AC139100.3	18	77941563	77960875	-1.24131	0.2145
Brain_Cerebellum	AP000351.10	22	24373117	24374043	1.24134	0.2145
Brain_Putamen_basal_ganglia	C1GALT1	7	7200000	7290000	-1.24118	0.2145
CMC.BRAIN.RNASEQ_SPLICING	ELMOD2	4	141000000	141000000	-1.2413	0.2145
Brain_Nucleus_accumbens_basal_ganglia	ST3GAL6-AS1	3	98400000	98500000	1.24124	0.21452
Brain_Hippocampus	TMEM180	10	104000000	104000000	-1.24111	0.214566
Adrenal_Gland	POLR2M	15	58000000	58100000	1.2411	0.214576
Liver	TNFRSF10A	8	23000000	23100000	-1.241	0.21459
Brain_Hippocampus	KCTD21	11	77900000	77900000	-1.24103	0.2146
Brain_Cerebellum	CCDC138	2	109000000	110000000	1.24094	0.21463
CMC.BRAIN.RNASEQ	E2F1	20	32263291	32274210	1.2409	0.21465
Brain_Cerebellar_Hemisphere	SNX11	17	46180719	46200436	-1.2408	0.21467
CMC.BRAIN.RNASEQ_SPLICING	SEC31A	4	83700000	83800000	1.24084	0.21467
Brain_Cerebellar_Hemisphere	C6orf141	6	49500000	49500000	-1.24065	0.2147
Brain_Hypothalamus	FSHB	11	30300000	30300000	-1.2408	0.2147
CMC.BRAIN.RNASEQ_SPLICING	FADS3	11	61600000	61700000	-1.24076	0.2147
CMC.BRAIN.RNASEQ_SPLICING	NADSYN1	11	71200000	71200000	-1.24066	0.2147
Pituitary	XXyac-YRM2039.2	9	14500	25000	1.24074	0.2147
YFS.BLOOD.RNAARR	IFNGR2	21	34775202	34851655	-1.24071	0.2147
Brain_Nucleus_accumbens_basal_ganglia	ZNF404	19	44376515	44388203	-1.2405	0.21478
Brain_Caudate_basal_ganglia	CTD-3025N20.2	8	66400000	66500000	1.2404	0.2148
CMC.BRAIN.RNASEQ	MPHOSPH9	12	124000000	124000000	1.24045	0.2148
CMC.BRAIN.RNASEQ	CAMK1G	1	210000000	210000000	-1.24039	0.21483
Adrenal_Gland	RP11-274B21.9	7	128000000	128000000	-1.2404	0.214835
Brain_Cerebellum	RP11-267M23.4	8	95600000	95600000	-1.24035	0.21485
Adrenal_Gland	RP11-54D18.2	9	15000000	15000000	1.2403	0.21488
CMC.BRAIN.RNASEQ	PLS1	3	142000000	142000000	-1.24024	0.21489
Adrenal_Gland	SDR39U1	14	24900000	24900000	1.2403	0.2149
Brain_Anterior_cingulate_cortex_BA24	SPINK9	5	148000000	148000000	1.24022	0.2149
CMC.BRAIN.RNASEQ_SPLICING	SOD2	6	160000000	160000000	-1.24025	0.2149
Brain_Cerebellum	HEATR1	1	237000000	237000000	1.24017	0.214914
YFS.BLOOD.RNAARR	TTC4	1	55200000	55200000	-1.24016	0.214918
Brain_Spinal_cord_cervical_c-1	VSX1	20	25051521	25062996	1.2401	0.21494
Brain_Putamen_basal_ganglia	DBF4B	17	42785976	42829632	-1.24	0.214969
NTR.BLOOD.RNAARR	SBNO1	12	124000000	124000000	1.24001	0.21497
Pituitary	RP11-114I8.4	3	100000000	100000000	-1.24111	0.215
Brain_Cerebellum	ZNF285B	19	44971858	44977444	-1.23989	0.21502
YFS.BLOOD.RNAARR	LGALS8	1	237000000	237000000	1.23964	0.21511
YFS.BLOOD.RNAARR	ST6GALNAC4	9	131000000	131000000	1.23954	0.21514
YFS.BLOOD.RNAARR	PRDX3	10	121000000	121000000	1.23955	0.21514
YFS.BLOOD.RNAARR	TRIM38	6	26000000	26000000	-1.23949	0.215163
Brain_Cerebellum	AP001007.1	11	125000000	125000000	-1.23929	0.2152
CMC.BRAIN.RNASEQ	CSTF2T	10	53500000	53500000	-1.23938	0.215204
CMC.BRAIN.RNASEQ	CPS1	2	211000000	212000000	1.23932	0.215227
Adrenal_Gland	BLVRA	7	43800000	43800000	-1.2392	0.215277
CMC.BRAIN.RNASEQ	UBOX5	20	3088218	3140556	-1.2392	0.21528
Brain_Nucleus_accumbens_basal_ganglia	RNF185	22	31556168	31603005	-1.2392	0.2153
Liver	GS1-124K5.12	7	66000000	66100000	-1.23915	0.2153
Pituitary	CYP4F11	19	16023177	16045677	1.23912	0.2153
Brain_Anterior_cingulate_cortex_BA24	ASAH2	10	51900000	52000000	-1.2391	0.21532
CMC.BRAIN.RNASEQ_SPLICING	MDGA2	14	47300000	48100000	-1.2391	0.21532
CMC.BRAIN.RNASEQ_SPLICING	RBM25	14	73500000	73600000	-1.2391	0.21532
YFS.BLOOD.RNAARR	WDR61	15	78600000	78600000	1.23908	0.21532
Pituitary	RP11-173M1.8	17	25641669	25642952	-1.23904	0.21533
NTR.BLOOD.RNAARR	ADAM17	2	9630000	9700000	1.23899	0.21535
Pituitary	CDKL1	14	50800000	50900000	-1.2388	0.2154
Brain_Cerebellar_Hemisphere	TMEM43	3	14200000	14200000	1.23882	0.215413
YFS.BLOOD.RNAARR	DHFRL1	3	93800000	93800000	-1.2388	0.21542
Liver	ENAH	1	226000000	226000000	1.2387	0.21545
Brain_Caudate_basal_ganglia	ADRA1A	8	26600000	26700000	1.2385	0.2155
CMC.BRAIN.RNASEQ	LYNX1	8	144000000	144000000	1.23848	0.21554
NTR.BLOOD.RNAARR	KRR1	12	75900000	75900000	1.23847	0.21554
CMC.BRAIN.RNASEQ_SPLICING	WARS	14	101000000	101000000	1.2385	0.21555
YFS.BLOOD.RNAARR	KPNA5	6	117000000	117000000	1.2384	0.215568
Brain_Spinal_cord_cervical_c-1	RP11-301O19.1	2	86400000	86400000	1.2384	0.2156
Brain_Substantia_nigra	RP4-610C12.4	20	29513582	29521213	-1.2383	0.2156
NTR.BLOOD.RNAARR	CALCRL	2	188000000	188000000	1.23816	0.21566
CMC.BRAIN.RNASEQ_SPLICING	PGM3	6	83900000	83900000	-1.23814	0.2157
CMC.BRAIN.RNASEQ_SPLICING	PAK1	11	77000000	77200000	-1.23791	0.2157
Brain_Cortex	CTC-228N24.3	5	127000000	127000000	1.23792	0.21574
Brain_Hypothalamus	RP11-439E19.10	1	247000000	247000000	1.2379	0.21574
Brain_Cerebellum	NSUN4	1	46800000	46800000	1.23792	0.215745
Adrenal_Gland	RP11-327L3.3	9	35900000	35900000	-1.2378	0.21578
Brain_Hippocampus	CD46	1	208000000	208000000	-1.23782	0.21578
Brain_Cerebellar_Hemisphere	CCDC88B	11	64100000	64100000	-1.2378	0.21579
Brain_Cerebellum	CEP290	12	88400000	88500000	1.2378	0.21579
Brain_Frontal_Cortex_BA9	SAV1	14	51100000	51100000	-1.23779	0.215795
Brain_Cortex	KLRC4	12	10600000	10600000	-1.2377	0.2158
Brain_Hippocampus	RP11-274B21.10	7	128000000	128000000	-1.2377	0.2158
Brain_Hypothalamus	UTP15	5	72900000	72900000	-1.23775	0.215811
Brain_Cortex	DCLK2	4	151000000	151000000	1.23771	0.21582
Brain_Cortex	XKR9	8	71600000	71700000	-1.23769	0.21583
YFS.BLOOD.RNAARR	ZC3HAV1	7	139000000	139000000	-1.23767	0.21584
CMC.BRAIN.RNASEQ_SPLICING	MIOS	7	7610000	7650000	-1.23766	0.215843
Brain_Substantia_nigra	C4orf33	4	130000000	130000000	1.2376	0.21585
Brain_Cerebellum	SCAI	9	128000000	128000000	-1.2376	0.21587
Brain_Amygdala	YTHDC2	5	113000000	113000000	-1.2375	0.215886
NTR.BLOOD.RNAARR	STK10	5	171000000	172000000	-1.2375	0.21589
Brain_Hippocampus	SYNM	15	99600000	99700000	-1.23753	0.2159
Brain_Putamen_basal_ganglia	TRPM7	15	50800000	51000000	1.2376	0.2159
Brain_Spinal_cord_cervical_c-1	LINC00664	19	21666176	21686040	-1.23748	0.2159
Pituitary	DGCR10	22	19010569	19011063	-1.23761	0.2159
Brain_Cerebellar_Hemisphere	VPS29	12	111000000	111000000	1.2375	0.21592
Brain_Cerebellar_Hemisphere	GLIS1	1	54000000	54200000	-1.23743	0.215929
NTR.BLOOD.RNAARR	H2AFY	5	135000000	135000000	1.2374	0.21594
Brain_Putamen_basal_ganglia	ZNF30	19	35417807	35436074	-1.23725	0.216
Brain_Substantia_nigra	BTN3A2	6	26365387	26378546	-1.2359	0.216
Adrenal_Gland	SCAI	9	128000000	128000000	-1.2371	0.21604
Brain_Caudate_basal_ganglia	TRIM4	7	99500000	99500000	1.2371	0.21605
CMC.BRAIN.RNASEQ	FAM184A	6	119000000	119000000	1.23707	0.21606
Adrenal_Gland	HELLS	10	96300000	96400000	1.2371	0.21607
Brain_Anterior_cingulate_cortex_BA24	RSBN1L-AS1	7	77300000	77300000	1.23704	0.21607
Brain_Amygdala	USP33	1	78200000	78200000	1.237	0.21609
Brain_Cortex	POGK	1	167000000	167000000	-1.23699	0.21609
Brain_Cortex	C4orf33	4	130000000	130000000	1.23699	0.21609
Adrenal_Gland	LIG3	17	33307513	33332083	1.23684	0.2161
Brain_Cerebellum	EED	11	86000000	86000000	-1.23707	0.2161
Brain_Nucleus_accumbens_basal_ganglia	SOHLH2	13	36700000	36800000	-1.237	0.2161
Liver	TCP11L1	11	33100000	33100000	1.2369	0.2161
CMC.BRAIN.RNASEQ_SPLICING	INPP4A	2	99100000	99200000	1.2369	0.21612
CMC.BRAIN.RNASEQ_SPLICING	ATP6V0A2	12	124000000	124000000	-1.23686	0.21614
Brain_Anterior_cingulate_cortex_BA24	CTC-228N24.3	5	127000000	127000000	1.23677	0.21617
CMC.BRAIN.RNASEQ_SPLICING	ATM	11	108000000	108000000	1.23669	0.2162
NTR.BLOOD.RNAARR	C14orf159	14	91600000	91700000	-1.2368	0.2162
CMC.BRAIN.RNASEQ	PCDHA12	5	140000000	140000000	-1.23668	0.21621
Brain_Frontal_Cortex_BA9	PILRA	7	100000000	100000000	-1.2367	0.21622
Brain_Frontal_Cortex_BA9	JAZF1-AS1	7	28200000	28300000	-1.2366	0.21624
Brain_Hypothalamus	RP1-40E16.12	6	3070000	3070000	1.2366	0.21624
YFS.BLOOD.RNAARR	PQLC3	2	11300000	11300000	1.23657	0.21625
Adrenal_Gland	C2orf47	2	201000000	201000000	-1.23643	0.216299
Brain_Cerebellar_Hemisphere	ACTN1	14	69300000	69400000	-1.2363	0.2163
Brain_Frontal_Cortex_BA9	RNF169	11	74500000	74600000	-1.23634	0.2163
Liver	RP11-768F21.1	12	120000000	120000000	1.2365	0.2163
CMC.BRAIN.RNASEQ	GLCCI1	7	8010000	8130000	1.2364	0.21631
CMC.BRAIN.RNASEQ_SPLICING	NUP88	17	5289345	5323059	1.2364	0.21631
Brain_Amygdala	CTD-2132N18.4	17	40190250	40190752	1.23621	0.2164
Brain_Frontal_Cortex_BA9	MEI1	22	42095503	42195460	1.2362	0.2164
Pituitary	AC079922.3	2	113000000	113000000	1.23604	0.21644
Adrenal_Gland	DACT2	6	169000000	169000000	1.236	0.216444
Adrenal_Gland	FAM149A	4	187000000	187000000	-1.236	0.216459
CMC.BRAIN.RNASEQ	DDX59	1	201000000	201000000	-1.23597	0.21647
Brain_Cerebellum	ISM1	20	13202418	13281298	1.2359	0.2165
Brain_Amygdala	STARD3NL	7	38200000	38300000	-1.23587	0.21651
CMC.BRAIN.RNASEQ_SPLICING	LARP1B	4	129000000	129000000	-1.23584	0.21652
Brain_Cerebellar_Hemisphere	RP5-935K16.1	2	129000000	129000000	-1.23581	0.21653
YFS.BLOOD.RNAARR	UHMK1	1	162000000	162000000	-1.23575	0.21655
YFS.BLOOD.RNAARR	IL15	4	143000000	143000000	-1.23565	0.21659
Brain_Cerebellum	RP11-561I11.4	1	242000000	242000000	1.23561	0.216605
Brain_Nucleus_accumbens_basal_ganglia	OXCT2P1	1	40000000	40000000	1.23549	0.21665
Brain_Anterior_cingulate_cortex_BA24	RP4-669P10.19	22	42528610	42529005	-1.2354	0.2167
Brain_Cerebellum	RP1-182D15.2	6	170000000	170000000	-1.2354	0.2167
Brain_Cerebellar_Hemisphere	TEX40	11	64100000	64100000	1.23532	0.21671
Brain_Cerebellum	MARK2P9	10	94200000	94200000	1.2353	0.21671
CMC.BRAIN.RNASEQ_SPLICING	NCALD	8	103000000	103000000	1.23531	0.21672
Brain_Cerebellar_Hemisphere	LRRC2	3	46600000	46600000	1.23516	0.216769
Pituitary	SUZ12	17	30264037	30328064	1.2351	0.21679
Adrenal_Gland	AC139103.1	8	146000000	146000000	1.23505	0.21681
CMC.BRAIN.RNASEQ_SPLICING	RTN1	14	60100000	60300000	1.235	0.21682
Liver	TCEB1	8	74900000	74900000	1.2349	0.21685
CMC.BRAIN.RNASEQ_SPLICING	ABCD4	14	74800000	74800000	-1.2349	0.21686
Brain_Anterior_cingulate_cortex_BA24	TAPBPL	12	6560000	6580000	-1.2347	0.2169
CMC.BRAIN.RNASEQ_SPLICING	ACOT2	14	74000000	74000000	-1.2348	0.21692
YFS.BLOOD.RNAARR	DNASE1L3	3	58200000	58200000	1.23476	0.21692
Brain_Frontal_Cortex_BA9	GOSR1	17	28804380	28854610	1.2347	0.21693
Adrenal_Gland	AC104389.28	11	5330000	5530000	1.2346	0.21697
Brain_Hippocampus	CTC-559E9.6	19	19887411	19945736	1.2346	0.217
Pituitary	BDH1	3	197000000	197000000	1.23389	0.217
Pituitary	RP11-102M11.2	3	136000000	136000000	-1.235	0.217
NTR.BLOOD.RNAARR	MRPS21	1	150000000	150000000	-1.2344	0.217039
Brain_Putamen_basal_ganglia	QDPR	4	17500000	17500000	-1.2343	0.21708
Pituitary	RP11-6N17.4	17	45968621	45973178	1.23434	0.21708
Brain_Cerebellar_Hemisphere	ACSS2	20	33459949	33515769	-1.23438	0.2171
Liver	RP11-554A11.9	11	68900000	68900000	1.2342	0.2171
Brain_Caudate_basal_ganglia	HTR1D	1	23500000	23500000	1.2341	0.21716
Brain_Nucleus_accumbens_basal_ganglia	ADA	20	43248163	43280874	1.2341	0.21716
Brain_Caudate_basal_ganglia	PCBP3	21	47063608	47362368	1.234	0.21719
Brain_Frontal_Cortex_BA9	ATP6AP1L	5	81600000	81700000	1.234	0.2172
Adrenal_Gland	TCEA3	1	23700000	23800000	-1.23391	0.21723
Brain_Caudate_basal_ganglia	HNRNPLL	2	38800000	38800000	-1.23391	0.21724
Brain_Caudate_basal_ganglia	ZNF300P1	5	150000000	150000000	1.2339	0.21724
Brain_Cerebellum	RECQL	12	21600000	21700000	1.2339	0.21725
Brain_Spinal_cord_cervical_c-1	ELOVL2-AS1	6	11000000	11100000	-1.23383	0.21727
Adrenal_Gland	LINC00938	12	46100000	46100000	-1.23369	0.2173
Brain_Caudate_basal_ganglia	PYROXD1	12	21600000	21600000	-1.23364	0.2173
Brain_Cerebellar_Hemisphere	IQCB1	3	121000000	122000000	1.23373	0.217304
Brain_Cortex	JAKMIP3	10	134000000	134000000	-1.2337	0.21731
Brain_Nucleus_accumbens_basal_ganglia	TEX40	11	64100000	64100000	1.23365	0.21733
NTR.BLOOD.RNAARR	SIPA1L2	1	233000000	233000000	1.2336	0.21734
Brain_Cortex	COLEC11	2	3640000	3690000	-1.2336	0.21737
Adrenal_Gland	RP1-137D17.1	6	170000000	170000000	-1.2335	0.2174
Brain_Spinal_cord_cervical_c-1	RP11-196G11.2	16	31054471	31061201	-1.2335	0.2174
Brain_Cerebellar_Hemisphere	CCT6B	17	33254878	33288528	1.2334	0.21742
Adrenal_Gland	CTA-212D2.2	6	135000000	135000000	-1.2334	0.217421
Adrenal_Gland	RP11-258F22.1	10	38100000	38100000	1.2332	0.21749
CMC.BRAIN.RNASEQ_SPLICING	XKR9	8	71600000	71600000	1.23323	0.21749
Adrenal_Gland	RP11-166B2.1	16	12021230	12070500	-1.2332	0.2175
Brain_Cerebellum	UBQLNL	11	5540000	5540000	1.23321	0.2175
Brain_Cerebellum	CD72	9	35600000	35600000	1.2331	0.21752
Brain_Cortex	ZUFSP	6	117000000	117000000	1.23303	0.21757
Brain_Anterior_cingulate_cortex_BA24	ALDH8A1	6	135000000	135000000	-1.23301	0.2176
Brain_Cerebellar_Hemisphere	LINC00242	6	170000000	170000000	-1.2329	0.2176
Brain_Substantia_nigra	NDUFA10	2	241000000	241000000	1.23305	0.2176
CMC.BRAIN.RNASEQ	KIAA0319	6	24500000	24600000	1.23275	0.21767
Brain_Putamen_basal_ganglia	RP11-660L16.2	11	71200000	71200000	1.23259	0.2177
Brain_Cortex	CASQ1	1	160000000	160000000	1.23261	0.21772
Brain_Cerebellar_Hemisphere	SP1	12	53800000	53800000	-1.2325	0.21777
CMC.BRAIN.RNASEQ	ZNF197	3	44700000	44700000	1.23242	0.21779
Brain_Caudate_basal_ganglia	IL7	8	79600000	79700000	1.2325	0.2178
Brain_Cortex	RP11-458D21.1	1	145000000	145000000	-1.2324	0.2178
Brain_Hypothalamus	BBX	3	107000000	108000000	1.23238	0.2178
Brain_Putamen_basal_ganglia	GSTT1	22	24376212	24384680	1.23247	0.2178
Brain_Cortex	AC074117.10	2	27600000	27600000	-1.2323	0.21785
Brain_Amygdala	STAG3L5P	7	99900000	99900000	-1.23213	0.2179
Brain_Frontal_Cortex_BA9	GNPAT	1	231000000	231000000	-1.2321	0.2179
Brain_Frontal_Cortex_BA9	PNPLA5	22	44275558	44287893	-1.232	0.2179
Brain_Nucleus_accumbens_basal_ganglia	SENP7	3	101000000	101000000	1.23214	0.2179
YFS.BLOOD.RNAARR	MTHFS	15	80100000	80200000	1.23207	0.21792
Brain_Cerebellum	NFYC	1	41200000	41200000	1.232	0.217949
Brain_Substantia_nigra	BLOC1S2	10	102000000	102000000	-1.232	0.21795
Brain_Cerebellum	RP6-102O10.1	1	57900000	57900000	-1.23189	0.217992
Brain_Spinal_cord_cervical_c-1	TAMM41	3	11800000	11900000	-1.23188	0.218
CMC.BRAIN.RNASEQ_SPLICING	ZNF74	22	20748404	20762753	-1.2319	0.218
Liver	PDE11A	2	178000000	179000000	-1.23196	0.218
Brain_Cortex	RP11-301O19.1	2	86400000	86400000	1.2318	0.21802
Brain_Spinal_cord_cervical_c-1	SRD5A3	4	56200000	56200000	1.2316	0.2181
Pituitary	GLIPR1L2	12	75800000	75800000	1.2315	0.2181
Brain_Cortex	TTC4	1	55200000	55200000	-1.23148	0.21814
Brain_Cerebellum	RPS19	19	42363988	42376994	-1.23135	0.21819
Brain_Putamen_basal_ganglia	MGST1	12	16500000	16800000	-1.23143	0.2182
Pituitary	COCH	14	31300000	31400000	1.2314	0.2182
Brain_Caudate_basal_ganglia	LINC00663	19	19868175	19887232	-1.23128	0.21822
Brain_Amygdala	AMIGO1	1	110000000	110000000	1.2312	0.21826
Brain_Cerebellum	BCAR3	1	94000000	94300000	1.23106	0.218299
YFS.BLOOD.RNAARR	TBCA	5	77000000	77200000	-1.231	0.21831
Brain_Cerebellum	PEX13	2	61200000	61300000	1.23093	0.21835
CMC.BRAIN.RNASEQ	RP9P	7	33000000	33000000	1.2309	0.21836
Liver	MYBL1	8	67500000	67500000	1.2308	0.2184
Brain_Cerebellum	ITGB1	10	33200000	33300000	1.2307	0.21845
Brain_Putamen_basal_ganglia	GUF1	4	44700000	44700000	1.2307	0.21845
Adrenal_Gland	PPP1R1C	2	183000000	183000000	1.23065	0.218455
CMC.BRAIN.RNASEQ_SPLICING	HERC1	15	63900000	64100000	-1.23063	0.21846
YFS.BLOOD.RNAARR	TAX1BP1	7	27800000	27900000	-1.23062	0.21847
Brain_Cortex	TMEM183A	1	203000000	203000000	1.23053	0.2185
Brain_Putamen_basal_ganglia	RNF149	2	102000000	102000000	1.2305	0.21851
Adrenal_Gland	POLR1A	2	86200000	86300000	1.23049	0.218513
Brain_Putamen_basal_ganglia	RP11-122G18.5	1	161000000	161000000	1.23049	0.21852
CMC.BRAIN.RNASEQ_SPLICING	LIFR	5	38500000	38600000	1.23042	0.21854
CMC.BRAIN.RNASEQ_SPLICING	NCALD	8	103000000	103000000	1.23032	0.21858
Liver	SLC2A9	4	9770000	10100000	-1.2303	0.21858
CMC.BRAIN.RNASEQ_SPLICING	LRRC8B	1	90000000	90100000	-1.23027	0.21859
CMC.BRAIN.RNASEQ_SPLICING	SLC9B1	4	104000000	104000000	-1.23028	0.21859
Brain_Anterior_cingulate_cortex_BA24	RP11-795F19.5	18	77840060	77840399	1.2302	0.2186
Brain_Cerebellum	SYNE2	14	64300000	64700000	-1.2302	0.2186
Brain_Cerebellar_Hemisphere	ASCL5	1	201000000	201000000	1.23025	0.218605
Adrenal_Gland	EXOC6	10	94600000	94800000	-1.23	0.21869
Brain_Hippocampus	RPL32P3	3	129000000	129000000	-1.22992	0.2187
Brain_Hippocampus	KRT8P46	4	104000000	104000000	1.2299	0.2187
Brain_Anterior_cingulate_cortex_BA24	STRA6	15	74500000	74500000	-1.22991	0.21873
Brain_Amygdala	GBP2	1	89600000	89600000	1.2299	0.21874
CMC.BRAIN.RNASEQ_SPLICING	CRY1	12	107000000	107000000	1.22988	0.21874
Brain_Anterior_cingulate_cortex_BA24	METAP1D	2	173000000	173000000	1.2299	0.218742
Brain_Putamen_basal_ganglia	TRAPPC12	2	3380000	3490000	-1.2298	0.21876
Brain_Cortex	RP11-91P24.7	11	77500000	77600000	-1.22977	0.21878
Brain_Frontal_Cortex_BA9	SUSD1	9	115000000	115000000	1.22979	0.21878
Adrenal_Gland	RP11-504A18.1	1	56700000	56700000	1.22975	0.21879
Brain_Cerebellar_Hemisphere	HLA-H	6	29856244	29858259	1.22964	0.2188
Brain_Substantia_nigra	NAALAD2	11	89900000	89900000	-1.22982	0.2188
Brain_Spinal_cord_cervical_c-1	FLG-AS1	1	152000000	152000000	-1.22971	0.21881
CMC.BRAIN.RNASEQ_SPLICING	TCEA3	1	23700000	23800000	1.22967	0.21882
CMC.BRAIN.RNASEQ_SPLICING	COG6	13	40200000	40400000	1.22968	0.21882
YFS.BLOOD.RNAARR	NUMB	14	73700000	73900000	-1.22959	0.21885
Brain_Cortex	CTC-457E21.3	19	22779059	22786352	-1.22952	0.21888
Adrenal_Gland	SPATA13	13	24600000	24900000	1.2295	0.2189
Brain_Hippocampus	STAG3L5P	7	99900000	99900000	-1.2294	0.2189
Brain_Cerebellar_Hemisphere	RTCA	1	101000000	101000000	1.22943	0.21891
Brain_Cerebellum	PILRA	7	100000000	100000000	-1.2293	0.218961
Adrenal_Gland	RP4-614O4.12	20	33789550	33791091	1.2303	0.219
Brain_Cerebellum	EYA3	1	28300000	28400000	-1.22916	0.219013
CMC.BRAIN.RNASEQ_SPLICING	OTUD3	1	20200000	20200000	1.22914	0.21902
YFS.BLOOD.RNAARR	PCMT1	6	150000000	150000000	1.22907	0.219045
Brain_Hypothalamus	ETFDH	4	160000000	160000000	1.22902	0.21906
Brain_Cortex	IQCG	3	198000000	198000000	1.22896	0.21909
Brain_Cortex	SCAMP1	5	77700000	77800000	1.22896	0.21909
CMC.BRAIN.RNASEQ_SPLICING	RPAP2	1	92800000	92900000	-1.22891	0.2191
CMC.BRAIN.RNASEQ_SPLICING	ZNF226	19	44669214	44681838	1.22886	0.2191
Pituitary	RP11-1C8.5	8	104000000	104000000	-1.2289	0.2191
Adrenal_Gland	AGAP5	10	75400000	75500000	-1.2289	0.21912
Brain_Cortex	INPP1	2	191000000	191000000	-1.2288	0.21915
Adrenal_Gland	RP11-867G23.3	11	66000000	66000000	1.2287	0.2192
Brain_Anterior_cingulate_cortex_BA24	RP4-669P10.16	22	42535623	42535938	-1.2286	0.2192
Brain_Hypothalamus	SF3B2	11	65800000	65800000	1.2288	0.2192
Brain_Anterior_cingulate_cortex_BA24	DAPK2	15	64200000	64400000	-1.22858	0.21923
Brain_Cortex	RP11-776H12.1	1	61000000	61100000	-1.22857	0.21923
NTR.BLOOD.RNAARR	RNF175	4	155000000	155000000	1.2286	0.21923
CMC.BRAIN.RNASEQ_SPLICING	APBB2	4	40800000	41200000	1.22849	0.21926
CMC.BRAIN.RNASEQ	F2RL1	5	76100000	76100000	-1.22848	0.21927
YFS.BLOOD.RNAARR	MBOAT2	2	8990000	9140000	-1.22846	0.21927
Brain_Cerebellar_Hemisphere	CAPN3	15	42700000	42700000	-1.2284	0.219296
Brain_Cerebellar_Hemisphere	C6orf57	6	71300000	71300000	-1.22846	0.2193
Brain_Frontal_Cortex_BA9	AP3S2	15	90400000	90400000	1.2284	0.2193
Brain_Hippocampus	THAP9-AS1	4	83800000	83800000	-1.2284	0.2193
CMC.BRAIN.RNASEQ_SPLICING	CEP290	12	88400000	88500000	1.22834	0.21932
YFS.BLOOD.RNAARR	MSH2	2	47600000	47800000	-1.22832	0.21933
Brain_Spinal_cord_cervical_c-1	RP4-610C12.4	20	29513582	29521213	-1.2283	0.21935
Pituitary	ADAM20P1	14	70900000	71000000	1.2282	0.2194
Brain_Caudate_basal_ganglia	GPNMB	7	23300000	23300000	-1.22803	0.219437
Brain_Cerebellum	ALDH18A1	10	97400000	97400000	1.228	0.21946
Brain_Cortex	ACCS	11	44100000	44100000	-1.22797	0.21946
CMC.BRAIN.RNASEQ	CSGALNACT2	10	43600000	43700000	1.22794	0.21947
Liver	PPCDC	15	75300000	75400000	-1.2279	0.21947
Brain_Frontal_Cortex_BA9	KHDC1L	6	73900000	73900000	-1.2279	0.2195
Brain_Hippocampus	AP003068.18	11	64900000	64900000	-1.22791	0.2195
Brain_Cerebellar_Hemisphere	MSTO1	1	156000000	156000000	-1.22771	0.219558
Brain_Cortex	BHLHA15	7	97800000	97800000	1.22771	0.21956
Pituitary	MMP24-AS1	20	33804265	33865934	-1.2276	0.21961
Liver	RP11-6L6.2	4	147000000	147000000	-1.22752	0.21963
CMC.BRAIN.RNASEQ	PSPH	7	56100000	56200000	-1.2275	0.21964
CMC.BRAIN.RNASEQ_SPLICING	PSMC5	17	61904769	61909387	-1.2274	0.21967
Adrenal_Gland	TMEM38B	9	108000000	109000000	-1.2273	0.2197
Brain_Amygdala	RP4-614O4.12	20	33789550	33791091	1.2274	0.2197
Brain_Putamen_basal_ganglia	LRRCC1	8	86000000	86100000	1.22726	0.2197
Brain_Frontal_Cortex_BA9	RP4-605O3.4	12	50500000	50600000	1.22724	0.21973
Liver	FHL3	1	38500000	38500000	-1.2272	0.21973
Adrenal_Gland	TAC3	12	57400000	57400000	-1.22707	0.2198
Adrenal_Gland	RP11-181C3.1	12	98900000	98900000	-1.22697	0.2198
CMC.BRAIN.RNASEQ_SPLICING	SYNE1	6	152000000	153000000	1.22718	0.2198
CMC.BRAIN.RNASEQ_SPLICING	CDKL1	14	50800000	50900000	-1.2271	0.2198
Pituitary	CTD-2258A20.5	16	66503769	66513034	1.22684	0.2199
Brain_Putamen_basal_ganglia	CDHR1	10	86000000	86000000	-1.22674	0.21992
NTR.BLOOD.RNAARR	PKP4	2	159000000	160000000	1.2267	0.21994
CMC.BRAIN.RNASEQ	IL17RC	3	9960000	9980000	1.22666	0.21995
Brain_Anterior_cingulate_cortex_BA24	CRCP	7	65600000	65600000	-1.22658	0.21998
Brain_Anterior_cingulate_cortex_BA24	TEX40	11	64100000	64100000	1.22654	0.22
Brain_Caudate_basal_ganglia	HBS1L	6	135000000	135000000	-1.2264	0.22
CMC.BRAIN.RNASEQ	KCNJ11	11	17400000	17400000	-1.22644	0.22
CMC.BRAIN.RNASEQ	DGCR9	22	19005346	19007761	-1.22646	0.220025
NTR.BLOOD.RNAARR	ALPK1	4	113000000	113000000	-1.2265	0.22003
YFS.BLOOD.RNAARR	MCOLN2	1	85400000	85500000	-1.22644	0.220032
Brain_Cerebellum	CTC-559E9.8	19	20006280	20006656	-1.2263	0.22008
Adrenal_Gland	HLA-J	6	29975174	29977733	1.22624	0.2201
Adrenal_Gland	GLTP	12	110000000	110000000	-1.22619	0.2201
Brain_Anterior_cingulate_cortex_BA24	CTD-3247F14.2	8	22500000	22500000	-1.2263	0.2201
Brain_Hypothalamus	TAMM41	3	11800000	11900000	-1.22633	0.2201
CMC.BRAIN.RNASEQ	LYRM5	12	25300000	25400000	-1.22615	0.2201
YFS.BLOOD.RNAARR	BLMH	17	28575218	28619074	-1.22626	0.2201
Brain_Hypothalamus	TMEM53	1	45100000	45100000	-1.2261	0.22015
Brain_Amygdala	GRIK3	1	37300000	37500000	-1.226	0.22018
Brain_Anterior_cingulate_cortex_BA24	NAPG	18	10525902	10552757	1.226	0.2202
Brain_Cerebellar_Hemisphere	MKRN7P	20	45092541	45093763	-1.22596	0.2202
Brain_Spinal_cord_cervical_c-1	CTC-523E23.1	19	35302493	35305249	1.22607	0.2202
YFS.BLOOD.RNAARR	ZNF646	16	31085743	31095517	-1.2259	0.2202
Brain_Spinal_cord_cervical_c-1	FLVCR1-AS1	1	213000000	213000000	1.22579	0.22028
Brain_Spinal_cord_cervical_c-1	AC068057.2	2	105000000	105000000	-1.2257	0.2203
Brain_Spinal_cord_cervical_c-1	JAKMIP3	10	134000000	134000000	-1.22567	0.2203
CMC.BRAIN.RNASEQ_SPLICING	SLC2A8	9	130000000	130000000	1.2257	0.2203
YFS.BLOOD.RNAARR	PIGH	14	68000000	68100000	-1.22573	0.2203
Brain_Anterior_cingulate_cortex_BA24	HAAO	2	43000000	43000000	-1.2257	0.220321
Brain_Cerebellum	RASA4CP	7	44100000	44100000	1.22567	0.220322
NTR.BLOOD.RNAARR	LPGAT1	1	212000000	212000000	-1.2256	0.220357
Brain_Cerebellar_Hemisphere	DLEU7	13	51300000	51400000	-1.22549	0.22039
Pituitary	BX322557.10	21	46707967	46711653	-1.22545	0.22041
Brain_Putamen_basal_ganglia	GAR1	4	111000000	111000000	1.2254	0.22042
CMC.BRAIN.RNASEQ	ACPL2	3	141000000	141000000	-1.22535	0.22044
Brain_Hippocampus	AF131216.5	8	11200000	11200000	1.2253	0.22045
Brain_Caudate_basal_ganglia	RP11-91P24.7	11	77500000	77600000	-1.22525	0.2205
Brain_Cerebellum	RP11-419C5.2	16	70010291	70016448	-1.22529	0.2205
Liver	RP1-137D17.2	6	170000000	170000000	1.22508	0.2205
Brain_Cortex	RAET1G	6	150000000	150000000	1.22517	0.22051
CMC.BRAIN.RNASEQ_SPLICING	PDCD6	5	272000	315000	1.22512	0.22053
Brain_Cerebellar_Hemisphere	CCDC136	7	128000000	128000000	1.225	0.22056
NTR.BLOOD.RNAARR	GPR22	7	107000000	107000000	1.2251	0.22056
YFS.BLOOD.RNAARR	SIGMAR1	9	34600000	34600000	-1.22499	0.22058
Brain_Caudate_basal_ganglia	HLA-K	6	29894955	29897009	1.2249	0.2206
Brain_Cerebellar_Hemisphere	RP11-91P24.7	11	77500000	77600000	-1.22484	0.22064
CMC.BRAIN.RNASEQ	C9orf72	9	27500000	27600000	1.22481	0.22065
Brain_Hypothalamus	RP11-420K14.2	19	21860352	21861023	-1.22474	0.22067
CMC.BRAIN.RNASEQ_SPLICING	SLC25A32	8	104000000	104000000	1.22472	0.22068
Brain_Spinal_cord_cervical_c-1	RP11-295M18.2	1	221000000	221000000	1.22469	0.22069
Pituitary	RP11-420K14.1	19	21820776	21839102	1.22472	0.2207
YFS.BLOOD.RNAARR	NINL	20	25433341	25566153	-1.2248	0.2207
Brain_Substantia_nigra	NGFR	17	47572655	47592379	1.2245	0.22077
Brain_Putamen_basal_ganglia	UTS2B	3	191000000	191000000	1.22441	0.2208
Brain_Frontal_Cortex_BA9	MOGS	2	74700000	74700000	-1.22427	0.22085
Adrenal_Gland	GATC	12	121000000	121000000	-1.2242	0.2209
Brain_Cerebellum	KCNS1	20	43720951	43729753	1.2241	0.2209
Brain_Putamen_basal_ganglia	KB-226F1.1	22	24375562	24376132	1.22422	0.2209
YFS.BLOOD.RNAARR	DPF2	11	65100000	65100000	1.22406	0.22093
CMC.BRAIN.RNASEQ	GFRA1	10	118000000	118000000	1.22403	0.220942
CMC.BRAIN.RNASEQ	WDR49	3	167000000	167000000	1.224	0.22095
CMC.BRAIN.RNASEQ	GCOM1	15	57900000	58000000	1.224	0.22095
CMC.BRAIN.RNASEQ	ATL2	2	38500000	38600000	-1.22394	0.220976
CMC.BRAIN.RNASEQ	C1orf228	1	45100000	45200000	1.22392	0.22098
Pituitary	C17orf75	17	30651681	30677042	1.22392	0.22098
Adrenal_Gland	RP5-1043L13.1	20	58662895	59102516	1.2239	0.221
Brain_Hypothalamus	IFT88	13	21100000	21300000	-1.2239	0.221
CMC.BRAIN.RNASEQ	EED	11	86000000	86000000	1.22386	0.221
Liver	SLC17A1	6	25800000	25800000	-1.22389	0.221
Pituitary	CHPT1	12	102000000	102000000	-1.2237	0.221
Pituitary	ZNF587	19	58365144	58376480	1.22383	0.221
Brain_Spinal_cord_cervical_c-1	SCAMP1	5	77700000	77800000	-1.22384	0.22101
CMC.BRAIN.RNASEQ_SPLICING	TBCK	4	107000000	107000000	1.22382	0.22102
Brain_Frontal_Cortex_BA9	EIF2AK3	2	88900000	88900000	-1.22379	0.22103
Brain_Hippocampus	AC079922.3	2	113000000	113000000	1.2237	0.22105
Pituitary	ASTN1	1	177000000	177000000	1.22371	0.22106
Brain_Cortex	SUSD1	9	115000000	115000000	1.2237	0.22108
CMC.BRAIN.RNASEQ_SPLICING	TPM3	1	154000000	154000000	-1.22363	0.22109
Brain_Frontal_Cortex_BA9	RP5-901A4.1	11	67800000	67800000	1.22363	0.2211
Brain_Hippocampus	RP11-532F6.3	6	709000	711000	-1.2235	0.2211
CMC.BRAIN.RNASEQ	CEP89	19	33369903	33462869	-1.2236	0.2211
NTR.BLOOD.RNAARR	LHFPL2	5	77800000	77900000	-1.2236	0.2211
Brain_Cerebellar_Hemisphere	SLC10A4	4	48500000	48500000	-1.22335	0.221198
CMC.BRAIN.RNASEQ	BRMS1	11	66100000	66100000	1.22329	0.2212
Adrenal_Gland	STK17B	2	197000000	197000000	1.2233	0.221216
Brain_Cerebellar_Hemisphere	RP11-434C1.1	12	11700000	11700000	1.2232	0.22126
Brain_Anterior_cingulate_cortex_BA24	INVS	9	103000000	103000000	-1.22315	0.22127
Brain_Putamen_basal_ganglia	AC079922.3	2	113000000	113000000	1.2231	0.22128
CMC.BRAIN.RNASEQ	PCDHB9	5	141000000	141000000	-1.22312	0.22128
Pituitary	SERTAD4-AS1	1	210000000	210000000	1.22312	0.22128
Brain_Caudate_basal_ganglia	CTD-2336O2.1	8	1710000	1710000	-1.2231	0.2213
CMC.BRAIN.RNASEQ_SPLICING	C9orf78	9	133000000	133000000	1.223	0.2213
CMC.BRAIN.RNASEQ_SPLICING	ZNF438	10	31100000	31300000	1.22306	0.22131
Adrenal_Gland	USP44	12	95900000	95900000	-1.22275	0.2214
YFS.BLOOD.RNAARR	ELL2	5	95200000	95300000	1.2227	0.22144
Brain_Nucleus_accumbens_basal_ganglia	RP11-158M2.4	15	86300000	86300000	-1.22263	0.22147
Liver	RP11-50C13.2	15	58800000	58800000	-1.2226	0.22147
YFS.BLOOD.RNAARR	JAK2	9	4990000	5130000	1.22257	0.22149
Brain_Cerebellum	RP11-795F19.5	18	77840060	77840399	1.22243	0.2215
Liver	PPFIA1	11	70100000	70200000	1.2226	0.2215
Pituitary	SPATA7	14	88900000	88900000	1.2224	0.2215
Brain_Caudate_basal_ganglia	ZNF786	7	149000000	149000000	1.2225	0.22152
Brain_Anterior_cingulate_cortex_BA24	MCOLN3	1	85500000	85500000	-1.22247	0.22153
Brain_Frontal_Cortex_BA9	AC113607.1	2	780000	864000	1.22244	0.22154
Brain_Putamen_basal_ganglia	GMPPB	3	49800000	49800000	-1.22244	0.22154
Brain_Cerebellum	TTBK2	15	43000000	43200000	1.22229	0.2216
CMC.BRAIN.RNASEQ	TET1	10	70300000	70500000	1.22225	0.221612
Adrenal_Gland	CNST	1	247000000	247000000	1.22224	0.22162
Brain_Frontal_Cortex_BA9	OR3A2	17	3181193	3182268	1.2221	0.22166
NTR.BLOOD.RNAARR	TIFA	4	113000000	113000000	1.2221	0.22167
Brain_Spinal_cord_cervical_c-1	OMA1	1	58900000	59000000	-1.22204	0.22169
Brain_Hypothalamus	CLEC18A	16	69984810	69998141	1.22192	0.2217
Liver	XKR9	8	71600000	71700000	-1.2219	0.22173
Brain_Cerebellar_Hemisphere	ZNF300P1	5	150000000	150000000	1.22189	0.22175
Brain_Cerebellar_Hemisphere	RASA4CP	7	44100000	44100000	1.2219	0.22175
Brain_Cerebellum	PILRB	7	99900000	100000000	-1.22182	0.221774
Brain_Cerebellum	GAL3ST4	7	99800000	99800000	-1.22179	0.221786
Brain_Cortex	RP3-467K16.4	1	15700000	15700000	1.22175	0.2218
Brain_Nucleus_accumbens_basal_ganglia	CTA-228A9.3	22	38486134	38487566	-1.2216	0.2218
Brain_Cortex	TMEM199	17	26684604	26690705	1.22174	0.22181
Brain_Cortex	FAM227A	22	38974125	39052634	1.22173	0.22181
Brain_Cortex	UCHL3	13	76100000	76200000	1.2217	0.221825
Brain_Putamen_basal_ganglia	KCTD21	11	77900000	77900000	-1.22148	0.2219
Pituitary	TTC5	14	20700000	20800000	1.2214	0.2219
CMC.BRAIN.RNASEQ_SPLICING	FEZ2	2	36800000	36800000	1.22145	0.22191
CMC.BRAIN.RNASEQ_SPLICING	CHUK	10	102000000	102000000	1.22144	0.22192
Brain_Nucleus_accumbens_basal_ganglia	WNT3	17	44839872	44910424	1.22141	0.22193
Brain_Cerebellum	THBS3	1	155000000	155000000	-1.22139	0.22194
Brain_Cortex	RP11-73M18.6	14	104000000	104000000	-1.2214	0.22194
Adrenal_Gland	DNTTIP1	20	44420576	44440066	-1.2216	0.222
Brain_Anterior_cingulate_cortex_BA24	RP11-302B13.1	12	49300000	49300000	1.2212	0.222
YFS.BLOOD.RNAARR	TMEM189	20	48697663	48770335	1.2212	0.222
Brain_Anterior_cingulate_cortex_BA24	RP4-710M3.1	11	30400000	30400000	-1.2212	0.22201
Brain_Anterior_cingulate_cortex_BA24	TBCK	4	107000000	107000000	-1.22118	0.22202
Brain_Cortex	PLEKHF2	8	96100000	96200000	1.22111	0.22204
NTR.BLOOD.RNAARR	SLBP	4	1690000	1710000	1.2211	0.22205
YFS.BLOOD.RNAARR	MASTL	10	27400000	27500000	-1.22111	0.22205
Brain_Cortex	CTD-3162L10.1	19	36795482	36803570	1.22102	0.22208
Brain_Cerebellum	NAGA	22	42454461	42466846	-1.22092	0.2221
Brain_Cortex	KB-208E9.1	22	23923067	23926046	1.22097	0.2221
CMC.BRAIN.RNASEQ	TPCN2	11	68800000	68900000	1.22104	0.2221
Liver	ICA1	7	8150000	8300000	1.22105	0.2221
NTR.BLOOD.RNAARR	MGST2	4	141000000	141000000	1.2209	0.22214
Adrenal_Gland	BTRC	10	103000000	103000000	1.2208	0.22215
Brain_Cerebellum	CHD3	17	7788124	7816078	-1.22074	0.22218
Brain_Cerebellar_Hemisphere	WARS2	1	120000000	120000000	-1.22073	0.222189
Brain_Frontal_Cortex_BA9	KLRC3	12	10600000	10600000	-1.2207	0.2222
CMC.BRAIN.RNASEQ_SPLICING	CCDC58	3	122000000	122000000	-1.22068	0.22221
Adrenal_Gland	RELT	11	73100000	73100000	1.2206	0.22223
CMC.BRAIN.RNASEQ_SPLICING	RYK	3	134000000	134000000	1.22061	0.22223
Brain_Caudate_basal_ganglia	TIMD4	5	156000000	156000000	1.2206	0.22224
NTR.BLOOD.RNAARR	PLAGL1	6	144000000	144000000	-1.22048	0.222284
CMC.BRAIN.RNASEQ	CACNA1E	1	181000000	182000000	1.22041	0.22231
CMC.BRAIN.RNASEQ_SPLICING	POLR2J4	7	44000000	44100000	-1.22035	0.222333
Brain_Cortex	RP13-685P2.7	3	129000000	129000000	-1.22033	0.22234
CMC.BRAIN.RNASEQ	DHRS13	17	27224798	27230089	1.22031	0.22235
Pituitary	PTGES3P4	10	105000000	105000000	-1.22027	0.222363
Brain_Frontal_Cortex_BA9	EFEMP1	2	56100000	56200000	1.22022	0.22238
CMC.BRAIN.RNASEQ	DCLK2	4	151000000	151000000	1.22021	0.222386
Brain_Hippocampus	BTBD1	15	83700000	83700000	-1.22004	0.2224
Pituitary	RP1-153G14.4	6	27371789	27374743	1.2203	0.2224
Brain_Nucleus_accumbens_basal_ganglia	ATP5G2	12	54000000	54100000	-1.2201	0.22244
CMC.BRAIN.RNASEQ_SPLICING	TNR	1	175000000	176000000	1.22005	0.22245
Brain_Cerebellum	MAP3K5	6	137000000	137000000	1.2198	0.2225
Brain_Spinal_cord_cervical_c-1	RP11-712B9.4	11	94900000	94900000	-1.21984	0.2225
Brain_Anterior_cingulate_cortex_BA24	RP11-18H21.1	4	153000000	153000000	1.21982	0.22253
Brain_Cerebellum	BNIP1	5	173000000	173000000	-1.21982	0.22253
Brain_Hypothalamus	AC011330.5	15	44000000	44000000	-1.21972	0.22257
Pituitary	DENND4A	15	66000000	66100000	1.21967	0.22259
YFS.BLOOD.RNAARR	ARIH1	15	72800000	72900000	-1.21966	0.22259
Brain_Cerebellar_Hemisphere	MLIP	6	53800000	54100000	-1.21969	0.2226
Brain_Cerebellar_Hemisphere	AP000563.2	21	32824779	32825536	-1.21969	0.2226
Brain_Nucleus_accumbens_basal_ganglia	FASTKD1	2	170000000	170000000	-1.2195	0.2226
Brain_Anterior_cingulate_cortex_BA24	MICALL1	22	38301664	38338829	1.2194	0.2227
Brain_Anterior_cingulate_cortex_BA24	BCR	22	23521891	23660224	-1.2194	0.2227
Brain_Caudate_basal_ganglia	GINM1	6	150000000	150000000	-1.2193	0.2227
Brain_Cerebellar_Hemisphere	MSR1	8	16000000	16400000	1.21939	0.2227
NTR.BLOOD.RNAARR	DOCK10	2	226000000	226000000	1.21935	0.22271
Brain_Cortex	SULT2B1	19	49055332	49102682	-1.2193	0.22273
Brain_Hippocampus	RP11-545I5.3	6	146000000	146000000	-1.2192	0.2228
Brain_Hippocampus	RP5-921G16.1	7	124000000	124000000	1.219	0.2228
Brain_Hippocampus	TEX26	13	31500000	31500000	1.2191	0.222806
NTR.BLOOD.RNAARR	TACC1	8	38600000	38700000	1.21906	0.22282
Brain_Amygdala	ZNF670	1	247000000	247000000	-1.219	0.22284
Brain_Cerebellum	RSBN1L	7	77300000	77400000	-1.21896	0.222859
Brain_Spinal_cord_cervical_c-1	THEM4	1	152000000	152000000	-1.2189	0.22288
CMC.BRAIN.RNASEQ_SPLICING	ZFAND1	8	82600000	82600000	1.21892	0.22288
CMC.BRAIN.RNASEQ_SPLICING	SHPRH	6	146000000	146000000	-1.21891	0.2229
NTR.BLOOD.RNAARR	APOL2	22	36623387	36635573	-1.21875	0.2229
YFS.BLOOD.RNAARR	MR1	1	181000000	181000000	1.2188	0.22292
Brain_Anterior_cingulate_cortex_BA24	SRR	17	2207066	2228554	-1.2187	0.22296
Brain_Nucleus_accumbens_basal_ganglia	LRRC19	9	27000000	27000000	1.2187	0.22297
Brain_Amygdala	ETFDH	4	160000000	160000000	1.21859	0.223
Brain_Putamen_basal_ganglia	CIRH1A	16	69165194	69265033	-1.2185	0.223
NTR.BLOOD.RNAARR	NDST1	5	150000000	150000000	-1.2186	0.223
Brain_Cerebellum	PLCD4	2	219000000	220000000	-1.21856	0.22301
Liver	EPHX2	8	27300000	27400000	-1.2186	0.22301
Brain_Cortex	AC003005.2	19	57989017	57994364	1.21855	0.22302
Brain_Cerebellar_Hemisphere	CENPC	4	68300000	68400000	1.21843	0.223062
YFS.BLOOD.RNAARR	MPI	15	75200000	75200000	1.21838	0.22308
Brain_Cerebellum	RANBP10	16	67757005	67840555	-1.2184	0.2231
Brain_Nucleus_accumbens_basal_ganglia	PENK	8	57300000	57400000	1.21843	0.2231
Pituitary	EIF2B2	14	75500000	75500000	1.2182	0.2231
Adrenal_Gland	ARMC10	7	103000000	103000000	-1.2183	0.223102
Brain_Cerebellum	PLEKHM2	1	16000000	16100000	1.21829	0.223115
Brain_Frontal_Cortex_BA9	STAG3L5P	7	99900000	99900000	-1.2182	0.22314
Brain_Cortex	COG6	13	40200000	40400000	1.2182	0.223157
Brain_Frontal_Cortex_BA9	AF131216.5	8	11200000	11200000	1.2182	0.22316
Brain_Cerebellum	RP11-265E18.1	7	32900000	32900000	1.21815	0.223168
Brain_Cortex	ADAM17	2	9630000	9700000	1.2181	0.22317
Brain_Cerebellum	DNAH9	17	11501748	11873065	1.21812	0.22318
Brain_Cerebellar_Hemisphere	VCPKMT	14	50600000	50600000	1.2182	0.2232
Brain_Cerebellar_Hemisphere	PTPN20CP	10	49300000	49300000	1.21795	0.22324
CMC.BRAIN.RNASEQ_SPLICING	SDCCAG8	1	243000000	244000000	1.21792	0.22325
Brain_Caudate_basal_ganglia	ST8SIA4	5	100000000	100000000	1.2179	0.22326
Brain_Amygdala	PILRA	7	100000000	100000000	-1.21787	0.22327
Brain_Amygdala	TRIM4	7	99500000	99500000	1.21786	0.22328
Brain_Hypothalamus	PDE10A	6	166000000	166000000	1.2178	0.22329
Brain_Cerebellum	RP11-554A11.8	11	68900000	68900000	1.21789	0.2233
CMC.BRAIN.RNASEQ	MSR1	8	16000000	16100000	-1.21774	0.22332
Brain_Cerebellum	RMDN1	8	87500000	87500000	-1.21764	0.22336
CMC.BRAIN.RNASEQ	PCDHB19P	5	141000000	141000000	-1.2176	0.22338
YFS.BLOOD.RNAARR	IDH2	15	90600000	90600000	1.21758	0.22338
CMC.BRAIN.RNASEQ_SPLICING	AP4B1	1	114000000	114000000	1.21756	0.22339
CMC.BRAIN.RNASEQ	CNN3	1	95400000	95400000	1.21754	0.2234
NTR.BLOOD.RNAARR	USP8	15	50700000	50800000	1.2175	0.2234
Pituitary	SCG3	15	52000000	52000000	1.21745	0.22343
YFS.BLOOD.RNAARR	STK17B	2	197000000	197000000	-1.21737	0.22346
Brain_Spinal_cord_cervical_c-1	TRIM66	11	8630000	8690000	1.21718	0.2235
Brain_Cerebellar_Hemisphere	RP11-495K9.6	12	132000000	132000000	1.2172	0.22353
Brain_Putamen_basal_ganglia	KIAA1841	2	61300000	61400000	1.2172	0.22355
Brain_Frontal_Cortex_BA9	PSMD4	1	151000000	151000000	1.2171	0.22356
Brain_Putamen_basal_ganglia	CAPN8	1	224000000	224000000	-1.21709	0.22357
Brain_Nucleus_accumbens_basal_ganglia	AC005740.6	5	141000000	141000000	-1.21694	0.22363
Pituitary	ZNF273	7	64300000	64400000	1.21693	0.22363
Brain_Nucleus_accumbens_basal_ganglia	KPNA1	3	122000000	122000000	1.2169	0.22364
Brain_Caudate_basal_ganglia	TEKT5	16	10721358	10788802	-1.2169	0.22365
Brain_Cerebellar_Hemisphere	CTA-357J21.1	7	102000000	102000000	-1.2169	0.22365
Adrenal_Gland	CLEC12A	12	10100000	10100000	-1.21672	0.2237
Adrenal_Gland	TADA2A	17	35766965	35839835	-1.21687	0.2237
Pituitary	ZNRD1-AS1	6	29968788	30029030	1.2168	0.2237
Liver	STOX1	10	70600000	70700000	-1.2167	0.22371
Brain_Nucleus_accumbens_basal_ganglia	ZNF814	19	58360099	58400442	-1.2167	0.22373
NTR.BLOOD.RNAARR	NBR2	17	41277608	41297352	1.2166	0.22377
NTR.BLOOD.RNAARR	NT5DC3	12	104000000	104000000	1.2165	0.22379
Pituitary	HLA-S	6	31349851	31350065	1.2165	0.2238
Brain_Cerebellum	ZBTB41	1	197000000	197000000	1.21647	0.223804
Liver	RP11-17E13.2	1	75200000	75200000	-1.2165	0.22381
Brain_Amygdala	PILRB	7	99900000	100000000	-1.21638	0.22384
Brain_Cortex	DRGX	10	50600000	50600000	-1.21633	0.22386
CMC.BRAIN.RNASEQ_SPLICING	ZNF232	17	5009030	5026397	1.2163	0.22389
Brain_Cerebellar_Hemisphere	RP4-669P10.19	22	42528610	42529005	-1.2163	0.2239
Brain_Cerebellum	BCL2L11	2	112000000	112000000	1.21616	0.22392
Brain_Cortex	KCNAB3	17	7825177	7833121	-1.21614	0.22393
CMC.BRAIN.RNASEQ_SPLICING	CPOX	3	98300000	98300000	-1.21615	0.22393
Brain_Caudate_basal_ganglia	PILRB	7	99900000	100000000	-1.21614	0.223933
Brain_Hypothalamus	RP11-981G7.3	8	10300000	10300000	1.2161	0.223939
Brain_Caudate_basal_ganglia	FASTKD1	2	170000000	170000000	-1.21609	0.22395
CMC.BRAIN.RNASEQ	C17orf75	17	30655459	30669228	-1.21607	0.22396
Brain_Frontal_Cortex_BA9	HLTF	3	149000000	149000000	1.21598	0.22399
CMC.BRAIN.RNASEQ	DDT	22	24313553	24322019	1.21599	0.22399
Liver	BDH2	4	104000000	104000000	-1.21598	0.22399
YFS.BLOOD.RNAARR	CILP	15	65500000	65500000	-1.21599	0.22399
Brain_Hypothalamus	NELFE	6	31919864	31926856	-1.21592	0.224
Brain_Putamen_basal_ganglia	ZNF736	7	63800000	63800000	1.21589	0.224
Liver	COMMD7	20	31290493	31331803	1.21605	0.224
Adrenal_Gland	ANKRD22	10	90600000	90600000	-1.2159	0.22403
Brain_Hippocampus	LINC00443	13	107000000	107000000	-1.2158	0.22406
Brain_Cortex	snoU13	3	150000000	150000000	1.21569	0.2241
Pituitary	C11orf83	11	62400000	62400000	-1.21574	0.2241
NTR.BLOOD.RNAARR	FMNL3	12	50000000	50100000	1.21565	0.22412
Brain_Hippocampus	GSTM3	1	110000000	110000000	1.21559	0.22414
Brain_Putamen_basal_ganglia	RP11-301O19.1	2	86400000	86400000	1.2156	0.22415
CMC.BRAIN.RNASEQ	PAN3	13	28700000	28900000	-1.21551	0.22417
YFS.BLOOD.RNAARR	SEC22A	3	123000000	123000000	-1.21549	0.22418
Brain_Putamen_basal_ganglia	TIPIN	15	66600000	66700000	1.2155	0.2242
CMC.BRAIN.RNASEQ_SPLICING	DCC	18	49866541	51062273	-1.21548	0.2242
Liver	DBF4B	17	42785976	42829632	-1.21544	0.2242
Pituitary	ZFP57	6	29640169	29648887	-1.2155	0.2242
Brain_Frontal_Cortex_BA9	RP11-54D18.2	9	15000000	15000000	1.21542	0.22421
CMC.BRAIN.RNASEQ_SPLICING	OTUD7A	15	31800000	32200000	1.21541	0.22421
NTR.BLOOD.RNAARR	TNS1	2	219000000	219000000	-1.21542	0.22421
YFS.BLOOD.RNAARR	CCNL1	3	157000000	157000000	-1.21541	0.22421
YFS.BLOOD.RNAARR	ARHGEF7	13	112000000	112000000	1.21535	0.22423
Brain_Anterior_cingulate_cortex_BA24	SLFN5	17	33570055	33600674	1.2153	0.22424
CMC.BRAIN.RNASEQ	GSTO2	10	106000000	106000000	1.21525	0.224271
Brain_Putamen_basal_ganglia	STAG3L5P	7	99900000	99900000	-1.21524	0.2243
Brain_Spinal_cord_cervical_c-1	SNX15	11	64800000	64800000	1.21508	0.2243
Brain_Hypothalamus	BLOC1S2	10	102000000	102000000	-1.21508	0.22434
CMC.BRAIN.RNASEQ_SPLICING	SCAMP3	1	155000000	155000000	-1.21507	0.22434
YFS.BLOOD.RNAARR	NUP214	9	134000000	134000000	-1.21499	0.22437
Brain_Cortex	RP11-446E9.1	8	57000000	57000000	-1.21495	0.22438
Brain_Cerebellum	DPYSL4	10	134000000	134000000	1.2149	0.22439
Brain_Frontal_Cortex_BA9	HLA-K	6	29894955	29897009	1.2148	0.2244
CMC.BRAIN.RNASEQ	ALG9	11	112000000	112000000	1.21498	0.2244
CMC.BRAIN.RNASEQ_SPLICING	GAB2	11	77900000	78100000	1.21491	0.2244
Brain_Cerebellar_Hemisphere	RP11-276H19.2	9	89600000	89700000	-1.21489	0.224408
Liver	MORN4	10	99400000	99400000	1.2149	0.22441
CMC.BRAIN.RNASEQ_SPLICING	FASTKD1	2	170000000	170000000	-1.21476	0.22446
Brain_Cerebellum	PHLPP2	16	71678654	71758604	1.21463	0.2245
Brain_Cerebellum	ILKAP	2	239000000	239000000	-1.2145	0.22456
Brain_Cortex	AC079922.3	2	113000000	113000000	1.2145	0.22456
Brain_Frontal_Cortex_BA9	NBAS	2	15300000	15700000	1.21448	0.22457
CMC.BRAIN.RNASEQ	RPS23	5	81600000	81600000	-1.21446	0.22457
Brain_Substantia_nigra	DDX11L2	2	114000000	114000000	-1.21427	0.2246
CMC.BRAIN.RNASEQ_SPLICING	ENC1	5	73900000	73900000	-1.21438	0.2246
Brain_Cortex	ASCC2	22	30184597	30234265	-1.21433	0.22462
Pituitary	MYO15A	17	18012020	18083116	-1.21435	0.22462
Brain_Cerebellum	EFCAB7	1	64000000	64000000	-1.21427	0.224643
Brain_Cerebellar_Hemisphere	BLOC1S2	10	102000000	102000000	-1.21419	0.22468
CMC.BRAIN.RNASEQ_SPLICING	SLC5A11	16	24857183	24922949	1.2141	0.2247
Liver	GSAP	7	76900000	77000000	1.21424	0.2247
NTR.BLOOD.RNAARR	FOXRED2	22	36883233	36903148	1.21399	0.2247
Brain_Hypothalamus	ZNF300P1	5	150000000	150000000	1.21405	0.22473
Brain_Frontal_Cortex_BA9	RP11-446E9.1	8	57000000	57000000	-1.214	0.22475
Brain_Cerebellar_Hemisphere	RP11-386M24.4	15	93300000	93300000	-1.21394	0.22477
Brain_Cerebellum	PDS5A	4	39800000	40000000	1.21391	0.22478
CMC.BRAIN.RNASEQ_SPLICING	KHDRBS2	6	62400000	63000000	-1.21383	0.2248
Brain_Anterior_cingulate_cortex_BA24	C2orf71	2	29300000	29300000	-1.2138	0.224839
CMC.BRAIN.RNASEQ_SPLICING	ZRANB2	1	71500000	71500000	-1.21377	0.22484
Brain_Cerebellar_Hemisphere	ZNF283	19	44331444	44353307	-1.21361	0.2249
Brain_Putamen_basal_ganglia	NUPL2	7	23200000	23200000	-1.21362	0.2249
CMC.BRAIN.RNASEQ_SPLICING	COL19A1	6	70600000	70900000	-1.21361	0.2249
CMC.BRAIN.RNASEQ	LYPD1	2	133000000	133000000	1.21355	0.224922
YFS.BLOOD.RNAARR	PDCD5	19	33071974	33078358	-1.21345	0.224959
Brain_Cerebellum	KRT8P33	5	123000000	123000000	1.21341	0.22497
CMC.BRAIN.RNASEQ_SPLICING	PLCL1	2	199000000	199000000	1.21339	0.22498
Brain_Cerebellum	MPI	15	75200000	75200000	1.21337	0.225
YFS.BLOOD.RNAARR	ADAM9	8	38900000	39000000	1.21332	0.225
YFS.BLOOD.RNAARR	BAG3	10	121000000	121000000	-1.21332	0.22501
YFS.BLOOD.RNAARR	SEMA4A	1	156000000	156000000	1.21327	0.225027
NTR.BLOOD.RNAARR	IGFBP3	7	46000000	46000000	1.2132	0.22504
CMC.BRAIN.RNASEQ_SPLICING	UNC50	2	99200000	99200000	-1.21319	0.22506
CMC.BRAIN.RNASEQ	LOC100268168	5	172000000	172000000	1.21308	0.2251
CMC.BRAIN.RNASEQ	OAF	11	120000000	120000000	1.21321	0.2251
Brain_Cortex	NHLH2	1	116000000	116000000	1.21306	0.22511
Brain_Cortex	GPC5	13	92100000	93500000	-1.213	0.225117
Brain_Cortex	RBM43	2	152000000	152000000	1.213	0.22513
Brain_Cortex	RP11-407B7.1	3	194000000	194000000	-1.21299	0.22513
Brain_Caudate_basal_ganglia	CTD-2538C1.2	19	33177995	33182656	-1.21294	0.22515
Brain_Cortex	CDRT4	17	15339332	15406922	1.21293	0.22516
Brain_Frontal_Cortex_BA9	TAPBPL	12	6560000	6580000	-1.21292	0.22516
Brain_Cerebellar_Hemisphere	RP13-685P2.7	3	129000000	129000000	-1.2129	0.22517
Brain_Nucleus_accumbens_basal_ganglia	SATB1	3	18400000	18500000	-1.21284	0.22519
Brain_Nucleus_accumbens_basal_ganglia	AP4M1	7	99700000	99700000	1.21284	0.2252
Brain_Cortex	FAM89A	1	231000000	231000000	1.21277	0.22522
Adrenal_Gland	AC020571.3	2	197000000	197000000	1.2127	0.225244
Brain_Hypothalamus	RP11-166O4.5	7	66800000	66800000	1.2126	0.2253
CMC.BRAIN.RNASEQ_SPLICING	MRE11A	11	94200000	94200000	-1.21244	0.2253
Pituitary	ZNF117	7	64400000	64500000	1.21252	0.22531
Brain_Nucleus_accumbens_basal_ganglia	CAMLG	5	134000000	134000000	-1.21248	0.22533
Brain_Substantia_nigra	NBR2	17	41277627	41305688	1.2125	0.22533
Brain_Hypothalamus	CTD-2541M15.3	8	6470000	6470000	1.2124	0.225363
Brain_Cortex	LINC00617	14	96300000	96400000	1.2124	0.22537
CMC.BRAIN.RNASEQ	MCM8	20	5931297	5975831	-1.2124	0.22537
Brain_Anterior_cingulate_cortex_BA24	RP11-109L13.1	11	117000000	117000000	1.21229	0.2254
Brain_Anterior_cingulate_cortex_BA24	NAGA	22	42454461	42466846	-1.2122	0.2254
Brain_Hypothalamus	PAX5	9	36800000	37000000	-1.2123	0.2254
Liver	C7orf73	7	135000000	135000000	1.21227	0.2254
Brain_Cerebellar_Hemisphere	CCT6P3	7	64500000	64500000	-1.2123	0.22541
Brain_Caudate_basal_ganglia	CCDC169	13	36800000	36900000	-1.2123	0.225415
Brain_Frontal_Cortex_BA9	RP11-274B21.10	7	128000000	128000000	-1.2122	0.22545
CMC.BRAIN.RNASEQ_SPLICING	LARP1B	4	129000000	129000000	1.21208	0.22548
NTR.BLOOD.RNAARR	LRP2BP	4	186000000	186000000	1.212	0.22549
Brain_Amygdala	CCDC174	3	14700000	14700000	1.212	0.2255
Adrenal_Gland	DNAJB14	4	101000000	101000000	-1.21199	0.225518
YFS.BLOOD.RNAARR	CAMTA1	1	6850000	7830000	-1.21198	0.225519
Brain_Substantia_nigra	JAKMIP3	10	134000000	134000000	-1.2119	0.22554
Brain_Amygdala	WWOX	16	78133310	79246564	1.2119	0.22556
Brain_Cortex	SFRP1	8	41100000	41200000	-1.21186	0.22557
Brain_Caudate_basal_ganglia	C6orf106	6	34600000	34700000	-1.2117	0.2256
Brain_Cerebellar_Hemisphere	HLA-V	6	29758731	29765588	1.21178	0.2256
CMC.BRAIN.RNASEQ	LETMD1	12	51400000	51500000	-1.21182	0.2256
Adrenal_Gland	CDADC1	13	49800000	49900000	1.2117	0.22562
Brain_Cortex	RP5-935K16.1	2	129000000	129000000	-1.2117	0.22562
Brain_Cerebellar_Hemisphere	STAG3L5P	7	99900000	99900000	-1.2116	0.22566
YFS.BLOOD.RNAARR	PILRB	7	99900000	100000000	-1.21157	0.22568
Adrenal_Gland	CTD-3098H1.2	19	48366740	48368598	-1.21154	0.22569
Brain_Hippocampus	DPP8	15	65700000	65800000	1.21161	0.2257
Pituitary	EXOSC6	16	70284134	70285833	1.2116	0.2257
Pituitary	RP3-465N24.5	1	25600000	25600000	1.21143	0.22573
Pituitary	PIGP	21	38431470	38445470	1.21144	0.22573
Brain_Hypothalamus	SRPK1	6	35800000	35900000	-1.2114	0.22574
Brain_Spinal_cord_cervical_c-1	RP11-460N20.5	7	64500000	64600000	-1.2114	0.22574
CMC.BRAIN.RNASEQ_SPLICING	SCAP	3	47500000	47500000	1.21133	0.22577
Brain_Cerebellum	SLC12A2	5	127000000	128000000	-1.21122	0.22581
YFS.BLOOD.RNAARR	ARCN1	11	118000000	118000000	-1.21119	0.22582
Brain_Anterior_cingulate_cortex_BA24	MRE11A	11	94200000	94200000	-1.21112	0.22585
Brain_Cerebellum	LINC00614	10	27200000	27200000	1.2111	0.22586
YFS.BLOOD.RNAARR	ANKRD9	14	103000000	103000000	1.21108	0.22586
Brain_Caudate_basal_ganglia	RPL23AP1	6	29694446	29694659	-1.211	0.2259
Brain_Cerebellar_Hemisphere	RP11-585P4.5	12	75900000	75900000	1.211	0.2259
Brain_Cerebellum	RP11-350J20.9	6	150000000	150000000	1.2111	0.2259
CMC.BRAIN.RNASEQ	APAF1	12	99000000	99100000	1.21104	0.2259
Liver	STAG3L5P	7	99900000	99900000	-1.21101	0.2259
NTR.BLOOD.RNAARR	DDX17	22	38879442	38902345	1.21095	0.2259
Brain_Cerebellar_Hemisphere	SEC22C	3	42600000	42600000	1.21091	0.22593
NTR.BLOOD.RNAARR	TRIM66	11	8630000	8680000	1.2109	0.22594
Brain_Cortex	FAM213A	10	82200000	82200000	1.21084	0.22596
CMC.BRAIN.RNASEQ_SPLICING	GZF1	20	23342818	23353683	-1.2108	0.22597
Brain_Substantia_nigra	LIG3	17	33307513	33332083	1.2108	0.22598
Pituitary	LYSMD4	15	100000000	100000000	-1.21064	0.22603
YFS.BLOOD.RNAARR	PAX8	2	114000000	114000000	-1.21066	0.22603
Adrenal_Gland	RP11-422J8.1	1	37900000	37900000	1.21048	0.2261
Brain_Cerebellum	HLA-H	6	29856244	29858259	1.21037	0.2261
NTR.BLOOD.RNAARR	UTS2	1	7910000	7910000	-1.2104	0.226112
Brain_Caudate_basal_ganglia	MOCS2	5	52400000	52400000	-1.2103	0.22616
Brain_Cerebellum	DNAJC6	1	65700000	65900000	-1.21029	0.226167
CMC.BRAIN.RNASEQ_SPLICING	LRBA	4	151000000	152000000	-1.21028	0.22617
Brain_Amygdala	ZBED5-AS1	11	10900000	10900000	1.2103	0.22618
CMC.BRAIN.RNASEQ	PDPN	1	13900000	13900000	1.21026	0.22618
CMC.BRAIN.RNASEQ	CLCC1	1	109000000	110000000	1.21022	0.22619
Brain_Frontal_Cortex_BA9	FAM184A	6	119000000	119000000	1.2101	0.2262
Pituitary	AC139100.3	18	77941563	77960875	-1.21029	0.2262
YFS.BLOOD.RNAARR	AHCTF1	1	247000000	247000000	-1.21019	0.226205
Brain_Cortex	TMEM39A	3	119000000	119000000	-1.21009	0.22624
Brain_Spinal_cord_cervical_c-1	ZCWPW1	7	100000000	100000000	-1.21	0.22627
Brain_Cerebellum	NCOA6	20	33284722	33413452	1.2098	0.2263
CMC.BRAIN.RNASEQ_SPLICING	NCOA3	20	46130600	46285621	1.21	0.2263
CMC.BRAIN.RNASEQ_SPLICING	ATP13A4	3	193000000	193000000	1.20986	0.22633
YFS.BLOOD.RNAARR	CHN2	7	29200000	29600000	-1.20984	0.22634
CMC.BRAIN.RNASEQ_SPLICING	ENDOV	17	78388966	78411884	-1.2098	0.22635
Brain_Frontal_Cortex_BA9	AC004947.2	7	26600000	26600000	-1.2097	0.22639
Brain_Cerebellum	RP11-73M18.8	14	104000000	104000000	1.2096	0.2264
Brain_Frontal_Cortex_BA9	HCG4P3	6	29973898	29974893	-1.2097	0.2264
Brain_Hippocampus	RP11-343H19.1	16	56742684	56763880	1.20977	0.2264
Brain_Spinal_cord_cervical_c-1	SP110	2	231000000	231000000	-1.2096	0.2264
Brain_Anterior_cingulate_cortex_BA24	RESP18	2	220000000	220000000	1.2097	0.226412
Adrenal_Gland	TUBE1	6	112000000	112000000	-1.2096	0.226414
Brain_Caudate_basal_ganglia	ARHGEF35	7	144000000	144000000	-1.20965	0.226414
Brain_Cerebellar_Hemisphere	AFAP1	4	7760000	7870000	1.20961	0.22643
Brain_Putamen_basal_ganglia	NDUFB8	10	102000000	102000000	-1.20959	0.22644
Brain_Cerebellar_Hemisphere	RP11-23P13.6	15	42200000	42200000	-1.20957	0.226443
Brain_Cerebellum	LIN52	14	74600000	74700000	-1.2094	0.2265
Brain_Cerebellum	TTC28	22	28374004	29075853	-1.20953	0.2265
Brain_Putamen_basal_ganglia	EGFEM1P	3	168000000	169000000	-1.20928	0.22656
Brain_Frontal_Cortex_BA9	CCT6P3	7	64500000	64500000	-1.2092	0.22659
Brain_Anterior_cingulate_cortex_BA24	GGACT	13	101000000	101000000	1.20917	0.2266
YFS.BLOOD.RNAARR	RSL1D1	16	11929056	11945442	-1.2091	0.2266
Brain_Cerebellum	CERS2	1	151000000	151000000	-1.20911	0.226622
Brain_Cerebellum	HCN3	1	155000000	155000000	1.20909	0.226627
Adrenal_Gland	ARHGAP32	11	129000000	129000000	-1.209	0.22666
Brain_Hippocampus	TRIM2	4	154000000	154000000	1.2089	0.2267
Pituitary	B3GNTL1	17	80901667	81009686	1.2088	0.22674
Brain_Cortex	LYG1	2	99900000	99900000	1.2088	0.22675
Brain_Cortex	TCP10L	21	33948862	33959683	1.2086	0.2268
Brain_Nucleus_accumbens_basal_ganglia	CCDC170	6	152000000	152000000	-1.2086	0.2268
NTR.BLOOD.RNAARR	PROCA1	17	27030215	27038868	1.2086	0.22681
Brain_Cerebellar_Hemisphere	KDM4E	11	94800000	94800000	-1.2085	0.22686
Brain_Cerebellum	MAPK9	5	180000000	180000000	-1.20841	0.22689
Brain_Amygdala	ELAC2	17	12895708	12921504	-1.2084	0.2269
Brain_Cerebellum	ZNF205	16	3162561	3170518	-1.20845	0.2269
Brain_Cortex	BX322557.10	21	46707967	46711653	-1.2085	0.2269
CMC.BRAIN.RNASEQ	CDH13	16	82660398	83830215	1.2085	0.2269
Pituitary	RP11-91P24.5	11	77600000	77600000	-1.20834	0.2269
Pituitary	CTD-3162L10.1	19	36795482	36803570	-1.20846	0.2269
YFS.BLOOD.RNAARR	LY6G5C	6	31644461	31651817	1.2084	0.2269
Brain_Nucleus_accumbens_basal_ganglia	SPG21	15	65300000	65300000	1.20834	0.22692
Brain_Amygdala	CTB-113P19.4	5	151000000	151000000	1.2082	0.226965
YFS.BLOOD.RNAARR	NUAK1	12	106000000	107000000	1.20814	0.22699
Adrenal_Gland	CTNS	17	3539762	3564836	1.2082	0.227
CMC.BRAIN.RNASEQ	CWC15	11	94700000	94700000	-1.20825	0.227
Pituitary	RAD50	5	132000000	132000000	-1.2081	0.227
CMC.BRAIN.RNASEQ_SPLICING	SETD3	14	99900000	99900000	1.208	0.22705
Pituitary	RP1-178F15.4	1	154000000	154000000	-1.208	0.22705
Liver	TTLL13	15	90800000	90800000	1.2079	0.22707
Brain_Cerebellum	AC004985.12	7	44000000	44000000	-1.20788	0.227095
Brain_Frontal_Cortex_BA9	LINC00667	18	5238598	5246507	-1.20782	0.2271
Brain_Hippocampus	CCP110	16	19535133	19564730	-1.2079	0.2271
CMC.BRAIN.RNASEQ	TRPC6	11	101000000	101000000	1.20783	0.2271
Pituitary	RP11-752G15.8	15	83400000	83400000	-1.20775	0.22714
Adrenal_Gland	CTD-2353F22.1	5	36700000	36700000	-1.2077	0.22715
Brain_Frontal_Cortex_BA9	CTD-2538C1.2	19	33177995	33182656	-1.2077	0.22716
YFS.BLOOD.RNAARR	FOXRED1	11	126000000	126000000	1.20771	0.22716
Adrenal_Gland	APBB1IP	10	26700000	26900000	-1.2077	0.22717
Brain_Cortex	C9orf117	9	130000000	130000000	-1.2077	0.22717
Brain_Caudate_basal_ganglia	RP11-301O19.1	2	86400000	86400000	1.20761	0.2272
Brain_Caudate_basal_ganglia	B3GAT3	11	62400000	62400000	1.20748	0.2272
CMC.BRAIN.RNASEQ	MPHOSPH6	16	82181766	82203829	1.2076	0.2272
NTR.BLOOD.RNAARR	XPC	3	14200000	14200000	1.2075	0.2272
Brain_Nucleus_accumbens_basal_ganglia	RP11-15L13.4	3	179000000	179000000	-1.20758	0.22721
Brain_Caudate_basal_ganglia	RP11-488P3.1	1	94200000	94200000	1.2074	0.22728
Brain_Caudate_basal_ganglia	RPL13	16	89627065	89630950	-1.2073	0.2273
Brain_Spinal_cord_cervical_c-1	HPR	16	72097123	72111145	1.2072	0.2273
CMC.BRAIN.RNASEQ	PYROXD1	12	21600000	21600000	-1.20745	0.2273
Pituitary	CICP14	7	128000000	128000000	-1.20729	0.22732
Brain_Caudate_basal_ganglia	MCCC1	3	183000000	183000000	-1.20728	0.22733
Adrenal_Gland	RP11-469N6.1	11	135000000	135000000	-1.2071	0.22739
Brain_Spinal_cord_cervical_c-1	DEPTOR	8	121000000	121000000	-1.2071	0.2274
CMC.BRAIN.RNASEQ_SPLICING	CHURC1	14	65400000	65400000	-1.2071	0.2274
CMC.BRAIN.RNASEQ	GSTO1	10	106000000	106000000	-1.20706	0.227408
Brain_Caudate_basal_ganglia	FAM149B1	10	74900000	75000000	1.20701	0.22743
Brain_Caudate_basal_ganglia	CTD-3092A11.1	15	30800000	30800000	-1.2069	0.22745
Brain_Frontal_Cortex_BA9	ALDH2	12	112000000	112000000	-1.20693	0.22746
Brain_Cerebellum	RP11-411B10.8	18	14053950	14054760	1.2069	0.2275
Pituitary	RP11-967K21.1	12	28300000	28300000	1.2067	0.2275
Pituitary	IQCH-AS1	15	67700000	67800000	1.20678	0.22752
Brain_Cortex	FAM47E	4	77100000	77200000	1.20673	0.22754
CMC.BRAIN.RNASEQ_SPLICING	SDCCAG8	1	243000000	244000000	-1.20666	0.22756
Pituitary	AC004985.12	7	44000000	44000000	-1.20665	0.22757
Brain_Cortex	RP11-463O9.9	16	86553989	86557503	-1.2065	0.2276
Liver	RP11-736N17.8	14	104000000	104000000	-1.20661	0.2276
YFS.BLOOD.RNAARR	PELO	5	52100000	52100000	1.2066	0.2276
CMC.BRAIN.RNASEQ	HPGD	4	175000000	175000000	1.20655	0.227606
Brain_Nucleus_accumbens_basal_ganglia	DBF4B	17	42785976	42829632	-1.20651	0.22762
YFS.BLOOD.RNAARR	ALS2	2	203000000	203000000	-1.20651	0.22762
Brain_Caudate_basal_ganglia	RP11-455J20.3	2	191000000	191000000	-1.20647	0.22763
YFS.BLOOD.RNAARR	MRPL37	1	54600000	54700000	-1.20648	0.227632
Brain_Anterior_cingulate_cortex_BA24	PILRB	7	99900000	100000000	-1.20645	0.22764
Brain_Hippocampus	ENG	9	131000000	131000000	-1.2065	0.22764
Brain_Hypothalamus	BIN3	8	22500000	22500000	-1.2064	0.227647
CMC.BRAIN.RNASEQ_SPLICING	NAB1	2	192000000	192000000	1.20639	0.22767
Liver	C10orf107	10	63400000	63500000	1.2064	0.22768
YFS.BLOOD.RNAARR	ASXL2	2	26000000	26100000	1.20635	0.22768
Adrenal_Gland	SUB1P1	8	11600000	11600000	-1.2063	0.2277
CMC.BRAIN.RNASEQ	TRIM44	11	35700000	35800000	1.20621	0.2277
CMC.BRAIN.RNASEQ_SPLICING	FABP7	6	123000000	123000000	1.20641	0.2277
Brain_Caudate_basal_ganglia	VN1R1	19	57966542	57967854	-1.20604	0.2278
Brain_Hippocampus	RP1-153G14.4	6	27371789	27374743	1.2061	0.2278
Liver	GSTZ1	14	77800000	77800000	-1.2061	0.2278
Brain_Putamen_basal_ganglia	UBE2FP3	1	112000000	112000000	1.20603	0.22781
CMC.BRAIN.RNASEQ	ARFGEF2	20	47538274	47653230	1.206	0.22781
Pituitary	OR13C5	9	107000000	107000000	1.20576	0.22791
Brain_Nucleus_accumbens_basal_ganglia	RP4-673D20.6	20	1737402	1739586	1.2057	0.22793
CMC.BRAIN.RNASEQ_SPLICING	MYSM1	1	59100000	59200000	-1.20569	0.22794
CMC.BRAIN.RNASEQ_SPLICING	PRRC2C	1	171000000	172000000	-1.2056	0.22797
CMC.BRAIN.RNASEQ	LRP8	1	53700000	53800000	-1.20559	0.22798
Brain_Cerebellar_Hemisphere	ZRANB3	2	136000000	136000000	1.20555	0.227993
Brain_Caudate_basal_ganglia	FTSJ3	17	61896793	61907372	1.20448	0.228
Brain_Spinal_cord_cervical_c-1	RP11-296I10.6	16	70253477	70279519	1.2055	0.228
Brain_Substantia_nigra	LINC00163	21	46409779	46414001	-1.2053	0.228
CMC.BRAIN.RNASEQ_SPLICING	LSM6	4	147000000	147000000	-1.20552	0.228
Liver	XRCC5	2	217000000	217000000	1.20436	0.228
CMC.BRAIN.RNASEQ_SPLICING	TCTN2	12	124000000	124000000	1.2054	0.22805
Liver	COL21A1	6	55900000	56300000	1.20533	0.2281
YFS.BLOOD.RNAARR	COG7	16	23399814	23464501	1.2053	0.2281
Brain_Caudate_basal_ganglia	AC022153.1	19	28393503	28475651	1.20521	0.22812
CMC.BRAIN.RNASEQ	HS3ST5	6	114000000	115000000	-1.20521	0.22812
CMC.BRAIN.RNASEQ_SPLICING	LRRC37B	17	30335036	30380519	1.2052	0.22813
Brain_Cortex	FLNB	3	58000000	58200000	1.20516	0.22814
CMC.BRAIN.RNASEQ_SPLICING	FDPS	1	155000000	155000000	-1.20517	0.22814
CMC.BRAIN.RNASEQ_SPLICING	TLK1	2	172000000	172000000	-1.20514	0.22815
Brain_Hippocampus	TCP1	6	160000000	160000000	-1.2049	0.2282
Brain_Cerebellum	CSMD3	8	113000000	114000000	-1.20493	0.22823
Brain_Anterior_cingulate_cortex_BA24	NUDT7	16	77756411	77776157	1.2049	0.22826
Brain_Cerebellar_Hemisphere	RP11-299J3.8	3	122000000	122000000	1.2048	0.228282
Brain_Cerebellum	HLA-DQA2	6	32709119	32714992	1.20465	0.2283
Brain_Hippocampus	CTC-498J12.1	5	68300000	68300000	1.20474	0.228302
Brain_Caudate_basal_ganglia	PIP4K2A	10	22800000	23000000	-1.2047	0.22832
CMC.BRAIN.RNASEQ_SPLICING	XPO1	2	61700000	61800000	1.20448	0.2284
Liver	AP000351.10	22	24373117	24374043	1.2044	0.2284
Pituitary	KIAA1549L	11	33600000	33700000	-1.20437	0.2284
Brain_Cortex	ACSL6	5	131000000	131000000	-1.20439	0.22844
Brain_Hypothalamus	CCNYL2	10	42900000	43000000	1.20439	0.22844
CMC.BRAIN.RNASEQ_SPLICING	PGM2	4	37800000	37900000	-1.20437	0.22844
Brain_Cerebellum	COX5BP6	13	101000000	101000000	1.2043	0.228463
CMC.BRAIN.RNASEQ	DCAF17	2	172000000	172000000	1.20426	0.228487
CMC.BRAIN.RNASEQ_SPLICING	ANKRD6	6	90100000	90300000	1.20424	0.2285
CMC.BRAIN.RNASEQ_SPLICING	FAM153B	5	175000000	176000000	1.20414	0.22853
Pituitary	RPA3-AS1	7	7680000	8010000	1.20415	0.22853
Brain_Cerebellar_Hemisphere	FASTKD1	2	170000000	170000000	-1.20411	0.228546
Brain_Anterior_cingulate_cortex_BA24	PCDHB7	5	141000000	141000000	-1.20403	0.22858
NTR.BLOOD.RNAARR	DPY19L3	19	32896695	32975799	1.204	0.22859
Brain_Amygdala	CD27-AS1	12	6550000	6560000	-1.20407	0.2286
Pituitary	PPFIA1	11	70100000	70200000	1.204	0.2286
Brain_Frontal_Cortex_BA9	NBR2	17	41277627	41305688	1.2039	0.22864
Brain_Putamen_basal_ganglia	HLA-V	6	29758731	29765588	-1.204	0.22866
Liver	MRE11A	11	94200000	94200000	-1.2038	0.2287
YFS.BLOOD.RNAARR	TPM1	15	63300000	63400000	1.20363	0.22873
YFS.BLOOD.RNAARR	CLEC2D	12	9810000	9850000	1.20352	0.22878
Brain_Frontal_Cortex_BA9	FAM193B	5	177000000	177000000	1.2035	0.2288
CMC.BRAIN.RNASEQ_SPLICING	TAOK3	12	119000000	119000000	-1.20335	0.22884
CMC.BRAIN.RNASEQ_SPLICING	NGLY1	3	25800000	25800000	1.20329	0.22886
CMC.BRAIN.RNASEQ	ZDHHC14	6	158000000	158000000	-1.20327	0.22887
Brain_Cerebellar_Hemisphere	C22orf29	22	19833661	19840009	-1.2031	0.2289
CMC.BRAIN.RNASEQ_SPLICING	PSMG1	21	40547371	40555440	1.2031	0.2289
Liver	AC002467.7	7	107000000	107000000	-1.20328	0.2289
CMC.BRAIN.RNASEQ_SPLICING	KCNH1	1	211000000	211000000	1.20313	0.22893
Brain_Cerebellum	AC068831.3	15	91500000	91500000	-1.20299	0.229
Brain_Cerebellum	RFPL1S	22	29832818	29874164	-1.20285	0.229
Brain_Hippocampus	P4HTM	3	49000000	49000000	-1.20289	0.229
Brain_Hippocampus	RP11-1017G21.5	14	102000000	102000000	1.2029	0.229
Brain_Nucleus_accumbens_basal_ganglia	CLEC18A	16	69984810	69998141	1.20297	0.229
Liver	GTSF1	12	54800000	54900000	-1.2028	0.229
Adrenal_Gland	TP53TG1	7	87000000	87000000	-1.2029	0.22902
Adrenal_Gland	RP4-800G7.2	7	149000000	149000000	1.2029	0.229023
Brain_Amygdala	RP11-182J1.16	15	84800000	84900000	1.20275	0.2291
Brain_Nucleus_accumbens_basal_ganglia	MYO5A	15	52600000	52800000	-1.20267	0.2291
Brain_Substantia_nigra	SLC5A9	1	48700000	48700000	1.2028	0.2291
Brain_Cerebellum	RWDD3	1	95700000	95700000	-1.20266	0.229109
Brain_Cortex	NME1-NME2	17	49242796	49249108	1.20262	0.22912
Brain_Caudate_basal_ganglia	CLEC18C	16	70207352	70220798	-1.2026	0.22913
CMC.BRAIN.RNASEQ	AK2	1	33500000	33500000	1.20262	0.22913
Brain_Cerebellar_Hemisphere	PSMB1	6	171000000	171000000	1.20253	0.2292
Brain_Hypothalamus	CWF19L1	10	102000000	102000000	1.20236	0.22922
Brain_Hypothalamus	MYO5A	15	52600000	52800000	-1.20233	0.22924
Brain_Cerebellum	KCNAB1	3	156000000	156000000	1.20219	0.22929
Brain_Hypothalamus	KRT18P34	3	157000000	157000000	1.20226	0.2293
Brain_Amygdala	SFTA1P	10	10800000	10800000	1.2021	0.22931
Brain_Spinal_cord_cervical_c-1	TTC22	1	55200000	55300000	-1.20213	0.22931
Brain_Cortex	RP11-191L17.1	2	48700000	48700000	1.202	0.22936
Brain_Cerebellar_Hemisphere	NDRG4	16	58496750	58547532	-1.2018	0.2294
Brain_Frontal_Cortex_BA9	SLC17A5	6	74300000	74400000	-1.2019	0.2294
Brain_Hippocampus	TBC1D7	6	13300000	13300000	1.2019	0.2294
Pituitary	DCTN5	16	23652713	23681195	1.20189	0.2294
Brain_Amygdala	AC005532.5	7	7290000	7320000	-1.20182	0.22943
Brain_Hippocampus	ADAMTS17	15	101000000	101000000	-1.20176	0.2295
Brain_Putamen_basal_ganglia	BTBD9	6	38100000	38600000	-1.2016	0.2295
Brain_Hippocampus	ATG10	5	81300000	81600000	1.20165	0.229501
YFS.BLOOD.RNAARR	ZNF404	19	44376515	44405537	-1.20152	0.229551
Adrenal_Gland	SLC26A10	12	58000000	58000000	-1.20149	0.2296
YFS.BLOOD.RNAARR	FAM13B	5	137000000	137000000	1.2014	0.22961
Brain_Putamen_basal_ganglia	SPATA3	2	232000000	232000000	-1.2013	0.22962
CMC.BRAIN.RNASEQ	SETX	9	135000000	135000000	-1.20127	0.22965
Brain_Substantia_nigra	DBF4B	17	42785976	42829632	-1.2012	0.22967
Brain_Frontal_Cortex_BA9	ZNF252P	8	146000000	146000000	-1.2011	0.2297
Brain_Hypothalamus	FAM221A	7	23700000	23700000	-1.2011	0.2297
Brain_Spinal_cord_cervical_c-1	SFXN5	2	73200000	73300000	1.2011	0.2297
YFS.BLOOD.RNAARR	CHD9	16	53088945	53363062	-1.2012	0.2297
Adrenal_Gland	OIP5-AS1	15	41600000	41600000	-1.2011	0.229711
CMC.BRAIN.RNASEQ	KATNA1	6	150000000	150000000	1.20098	0.22976
Brain_Cerebellar_Hemisphere	PSMG4	6	3230000	3300000	1.20094	0.2298
Brain_Hippocampus	RPS26	12	56400000	56400000	1.20076	0.2298
Brain_Cerebellar_Hemisphere	ZNF454	5	178000000	178000000	-1.20083	0.22982
Liver	RP11-555M1.3	3	157000000	157000000	-1.20074	0.22985
Brain_Cortex	YIPF1	1	54300000	54400000	1.20073	0.22986
Brain_Putamen_basal_ganglia	DZIP1	13	96200000	96300000	1.2007	0.229861
YFS.BLOOD.RNAARR	JMY	5	78500000	78600000	-1.2007	0.22987
Brain_Cerebellar_Hemisphere	RPL5P30	11	118000000	118000000	1.20061	0.2299
Brain_Frontal_Cortex_BA9	ZNF180	19	44979854	45004576	-1.2005	0.22995
CMC.BRAIN.RNASEQ_SPLICING	ZFAND1	8	82600000	82600000	1.20037	0.22999
Adrenal_Gland	LRRC48	17	17876127	17920203	-1.20048	0.23
Brain_Cerebellum	HLA-DOB	6	32780540	32784825	-1.20034	0.23
Adrenal_Gland	ATG10	5	81300000	81600000	1.2002	0.23005
Brain_Caudate_basal_ganglia	FAM227A	22	38974125	39052634	1.2001	0.23008
Brain_Frontal_Cortex_BA9	RBPJL	20	43935491	43945803	-1.2001	0.2301
CMC.BRAIN.RNASEQ	WDR78	1	67300000	67400000	1.20007	0.23011
YFS.BLOOD.RNAARR	IGFBP2	2	217000000	218000000	-1.19999	0.23014
Brain_Frontal_Cortex_BA9	CSGALNACT1	8	19300000	19600000	-1.2	0.23015
Pituitary	NCOA6	20	33284722	33413452	1.1999	0.23017
Brain_Caudate_basal_ganglia	WDPCP	2	63300000	64100000	1.1999	0.23018
Adrenal_Gland	BTN2A3P	6	26421619	26432611	1.19982	0.2302
Brain_Hippocampus	RP11-445H22.3	20	43285092	43324737	1.19987	0.2302
Brain_Nucleus_accumbens_basal_ganglia	ANO7	2	242000000	242000000	1.1998	0.2302
Liver	RP11-45P15.4	14	104000000	104000000	1.1999	0.2302
Liver	KREMEN1	22	29469066	29564321	-1.1999	0.2302
Brain_Hypothalamus	PRSS55	8	10400000	10400000	-1.1998	0.230234
Brain_Cerebellar_Hemisphere	RP11-554A11.9	11	68900000	68900000	1.19974	0.23024
CMC.BRAIN.RNASEQ	GPLD1	6	24400000	24500000	-1.19972	0.23025
CMC.BRAIN.RNASEQ	NHLH2	1	116000000	116000000	1.19966	0.23027
Brain_Cerebellar_Hemisphere	PAXIP1-AS1	7	155000000	155000000	1.1996	0.23028
YFS.BLOOD.RNAARR	EIF3D	22	36906897	36925483	-1.1996	0.23028
Adrenal_Gland	BTN2A1	6	26458150	26476849	-1.19953	0.2303
CMC.BRAIN.RNASEQ	NFKBIZ	3	102000000	102000000	-1.19948	0.23034
Brain_Cerebellar_Hemisphere	NIPSNAP3A	9	108000000	108000000	-1.19937	0.230383
CMC.BRAIN.RNASEQ	ABCA12	2	216000000	216000000	-1.19934	0.230398
Brain_Cerebellar_Hemisphere	C2orf54	2	242000000	242000000	-1.19925	0.230433
Brain_Anterior_cingulate_cortex_BA24	MAPKAPK5	12	112000000	112000000	1.1992	0.2305
CMC.BRAIN.RNASEQ_SPLICING	IFI27L1	14	94500000	94600000	-1.1991	0.2305
CMC.BRAIN.RNASEQ_SPLICING	CTNNA2	2	79400000	80900000	-1.199	0.23053
Brain_Caudate_basal_ganglia	C2orf71	2	29300000	29300000	-1.19886	0.23058
Brain_Cerebellum	SETD9	5	56200000	56200000	1.19884	0.23059
Brain_Cortex	KLHL7-AS1	7	23100000	23100000	1.19883	0.2306
Brain_Cortex	POP5	12	121000000	121000000	-1.1987	0.2306
Brain_Spinal_cord_cervical_c-1	ACPL2	3	141000000	141000000	-1.19884	0.2306
CMC.BRAIN.RNASEQ_SPLICING	ZNF419	19	57999078	58006048	-1.19885	0.2306
Brain_Nucleus_accumbens_basal_ganglia	RP4-564F22.5	20	37034658	37045444	1.1987	0.23064
Brain_Cerebellar_Hemisphere	CCNT2	2	136000000	136000000	1.19869	0.230648
Brain_Caudate_basal_ganglia	KRTCAP3	2	27700000	27700000	-1.19863	0.23067
Adrenal_Gland	ZFP57	6	29640169	29648887	-1.19868	0.2307
Brain_Anterior_cingulate_cortex_BA24	ZNF454	5	178000000	178000000	-1.19855	0.2307
CMC.BRAIN.RNASEQ	TAS2R50	12	11100000	11100000	1.19849	0.2307
Pituitary	RP11-86H7.7	1	95100000	95100000	-1.19856	0.2307
Adrenal_Gland	ZSCAN21	7	99600000	99700000	1.1985	0.230717
Adrenal_Gland	PILRA	7	100000000	100000000	-1.1985	0.23072
Brain_Cortex	BLOC1S2	10	102000000	102000000	-1.19839	0.23076
Pituitary	RP11-386M24.4	15	93300000	93300000	-1.19841	0.23076
Brain_Cortex	METTL21EP	13	104000000	104000000	1.1983	0.230788
Brain_Cerebellum	ADAM10	15	58900000	59000000	1.19832	0.2308
CMC.BRAIN.RNASEQ	DNAH7	2	197000000	197000000	-1.19822	0.230831
Brain_Cerebellar_Hemisphere	NUPL2	7	23200000	23200000	-1.1981	0.23087
Brain_Frontal_Cortex_BA9	RGPD8	2	113000000	113000000	1.19807	0.23089
Adrenal_Gland	RPS26	12	56400000	56400000	1.1981	0.2309
Adrenal_Gland	IL4R	16	27324989	27376099	1.198	0.2309
Brain_Cerebellar_Hemisphere	HLCS	21	38123189	38362536	1.19794	0.2309
CMC.BRAIN.RNASEQ_SPLICING	MICAL2	11	12100000	12300000	1.19804	0.2309
CMC.BRAIN.RNASEQ_SPLICING	ST3GAL5	2	86100000	86100000	-1.19795	0.23093
YFS.BLOOD.RNAARR	TPST2	22	26921458	26992681	-1.1979	0.23095
Pituitary	GRK4	4	2970000	3040000	1.1979	0.23096
Brain_Cortex	PASK	2	242000000	242000000	-1.1978	0.23099
Adrenal_Gland	AC079922.3	2	113000000	113000000	1.19779	0.231
Brain_Frontal_Cortex_BA9	DNAAF1	16	84178865	84211457	-1.19787	0.231
Brain_Hippocampus	RP11-303E16.3	16	81050397	81069364	1.19773	0.231
Brain_Hypothalamus	CTB-161K23.1	7	91800000	91800000	-1.1977	0.231
Brain_Spinal_cord_cervical_c-1	B3GAT3	11	62400000	62400000	1.19766	0.231
CMC.BRAIN.RNASEQ	BCL2L11	2	112000000	112000000	1.19779	0.231
Pituitary	NIT2	3	100000000	100000000	1.1981	0.231
CMC.BRAIN.RNASEQ	LMBR1	7	156000000	157000000	1.1977	0.23103
Brain_Cerebellar_Hemisphere	PILRA	7	100000000	100000000	-1.1977	0.23105
Brain_Hypothalamus	HRNR	1	152000000	152000000	-1.1975	0.2311
Liver	KCNC2	12	75400000	75600000	1.1976	0.2311
Brain_Nucleus_accumbens_basal_ganglia	SNX15	11	64800000	64800000	-1.19749	0.23112
Brain_Cerebellar_Hemisphere	VPS8	3	185000000	185000000	-1.19731	0.231184
Brain_Amygdala	DHODH	16	72042487	72058954	1.1973	0.23119
Brain_Amygdala	LRRC37A17P	17	45094559	45131935	1.19723	0.2312
Brain_Hypothalamus	ANAPC13	3	134000000	134000000	-1.19729	0.2312
Brain_Spinal_cord_cervical_c-1	TTC12	11	113000000	113000000	-1.19732	0.2312
YFS.BLOOD.RNAARR	COMMD1	2	62100000	62400000	1.19719	0.23123
YFS.BLOOD.RNAARR	LIMD2	17	61773262	61778532	-1.19705	0.23129
NTR.BLOOD.RNAARR	MLLT11	1	151000000	151000000	-1.197	0.231297
CMC.BRAIN.RNASEQ_SPLICING	ZBTB38	3	141000000	141000000	1.19695	0.23133
CMC.BRAIN.RNASEQ	LOC730102	1	178000000	178000000	1.19686	0.23136
Brain_Caudate_basal_ganglia	RP11-463O9.9	16	86553989	86557503	-1.1968	0.23139
Adrenal_Gland	GLIPR1L2	12	75800000	75800000	1.19667	0.2314
Brain_Nucleus_accumbens_basal_ganglia	KLHL7-AS1	7	23100000	23100000	1.19675	0.2314
Brain_Nucleus_accumbens_basal_ganglia	C21orf67	21	46352729	46359828	1.197	0.2314
Brain_Spinal_cord_cervical_c-1	KCTD14	11	77700000	77800000	-1.19677	0.2314
Pituitary	TAPBPL	12	6560000	6580000	-1.1968	0.2314
CMC.BRAIN.RNASEQ_SPLICING	ZNF365	10	64100000	64400000	1.19665	0.23144
Pituitary	PRPF18	10	13600000	13700000	-1.19662	0.231454
YFS.BLOOD.RNAARR	HELZ	17	65066554	65242105	1.19661	0.23146
Brain_Cerebellar_Hemisphere	C11orf48	11	62400000	62400000	1.19649	0.2315
CMC.BRAIN.RNASEQ_SPLICING	LYRM2	6	90300000	90300000	-1.19643	0.2315
Brain_Cerebellum	FBXO38	5	148000000	148000000	-1.19649	0.23151
Brain_Cerebellum	PROX1-AS1	1	214000000	214000000	1.19643	0.231528
Brain_Caudate_basal_ganglia	PCCB	3	136000000	136000000	-1.19632	0.23157
Adrenal_Gland	TMBIM4	12	66500000	66600000	-1.19635	0.2316
Liver	HMGN4	6	26538633	26546482	1.19629	0.2316
Brain_Cerebellar_Hemisphere	RP11-330O11.3	10	31100000	31100000	-1.1962	0.23162
Brain_Cortex	LIG3	17	33307513	33332083	1.19616	0.23163
YFS.BLOOD.RNAARR	CD96	3	111000000	111000000	1.19613	0.23164
CMC.BRAIN.RNASEQ_SPLICING	RIC8B	12	107000000	107000000	1.19611	0.23165
Pituitary	LINC01060	4	189000000	190000000	-1.19601	0.23169
Brain_Amygdala	AC091633.3	3	195000000	195000000	1.1961	0.2317
Brain_Frontal_Cortex_BA9	ELAC2	17	12895708	12921504	-1.196	0.2317
Brain_Substantia_nigra	ZNF660	3	44600000	44600000	1.1959	0.2317
Brain_Cerebellum	LIG3	17	33307513	33332083	1.19596	0.23171
CMC.BRAIN.RNASEQ_SPLICING	ACAD11	3	132000000	132000000	-1.19589	0.23174
NTR.BLOOD.RNAARR	ECD	10	74900000	74900000	-1.19583	0.2318
Brain_Cortex	RP11-10A7.1	11	109000000	109000000	-1.19572	0.23181
Liver	RP11-10L12.4	4	104000000	104000000	-1.19566	0.23183
NTR.BLOOD.RNAARR	CRCP	7	65600000	65600000	-1.1956	0.23184
Liver	CHI3L1	1	203000000	203000000	-1.1955	0.23187
Brain_Cerebellar_Hemisphere	BCL2L11	2	112000000	112000000	1.19554	0.231875
Brain_Cerebellar_Hemisphere	RP11-507K2.2	14	89000000	89000000	-1.1955	0.2319
Pituitary	ANXA3	4	79500000	79500000	-1.19524	0.23199
Brain_Caudate_basal_ganglia	TRMT112	11	64100000	64100000	1.19534	0.232
Brain_Putamen_basal_ganglia	RP11-650L12.2	15	78900000	78900000	-1.1953	0.232
Brain_Spinal_cord_cervical_c-1	HEBP1	12	13100000	13200000	1.1953	0.232
Liver	AC005534.8	7	156000000	156000000	1.1952	0.232
Pituitary	ZNF148	3	125000000	125000000	1.19648	0.232
Pituitary	ELMSAN1	14	74200000	74300000	1.1951	0.232
Brain_Anterior_cingulate_cortex_BA24	GGH	8	63900000	64000000	1.1952	0.23201
Brain_Cortex	ZNF214	11	7020000	7040000	1.1952	0.23201
Liver	U1	1	16900000	16900000	1.1952	0.23201
Pituitary	LRRC37A6P	10	27500000	27500000	-1.1952	0.232011
Brain_Nucleus_accumbens_basal_ganglia	ELAC2	17	12895708	12921504	-1.19502	0.23208
Brain_Amygdala	SH2D7	15	78400000	78400000	-1.19506	0.2321
Brain_Cerebellum	DTX4	11	58900000	59000000	-1.19491	0.2321
Brain_Cerebellum	RP11-702H23.2	11	74200000	74200000	-1.19499	0.2321
NTR.BLOOD.RNAARR	COG5	7	107000000	107000000	1.195	0.2321
NTR.BLOOD.RNAARR	ATF6	1	162000000	162000000	1.1949	0.232123
Brain_Anterior_cingulate_cortex_BA24	TEX264	3	51700000	51700000	-1.1949	0.23214
Brain_Hippocampus	PCDHA10	5	140000000	140000000	1.19486	0.23214
Liver	ARHGEF39	9	35700000	35700000	1.19485	0.23214
CMC.BRAIN.RNASEQ_SPLICING	MRPL55	1	228000000	228000000	1.1948	0.23216
Adrenal_Gland	TRIM37	17	57059999	57183958	-1.19478	0.2322
Brain_Cerebellum	IGDCC4	15	65700000	65700000	-1.19481	0.2322
Brain_Putamen_basal_ganglia	SMDT1	22	42475695	42480288	-1.19483	0.2322
Brain_Frontal_Cortex_BA9	EIF2B2	14	75500000	75500000	1.19469	0.232209
YFS.BLOOD.RNAARR	SELK	3	53900000	53900000	1.19469	0.23221
YFS.BLOOD.RNAARR	PAPSS2	10	89400000	89500000	-1.19459	0.23225
CMC.BRAIN.RNASEQ_SPLICING	NEK1	4	170000000	171000000	-1.19449	0.23229
Brain_Amygdala	HES6	2	239000000	239000000	-1.1945	0.2323
Brain_Hippocampus	POU5F1P6	3	128000000	128000000	1.19444	0.2323
CMC.BRAIN.RNASEQ_SPLICING	TAP2	6	32781499	32806547	-1.1945	0.2323
Brain_Frontal_Cortex_BA9	C1orf134	1	16600000	16600000	1.1944	0.23231
YFS.BLOOD.RNAARR	PUM1	1	31400000	31500000	1.19441	0.232318
Brain_Cerebellum	ERCC6L2	9	98600000	98800000	-1.1944	0.23233
Brain_Cortex	RGPD8	2	113000000	113000000	1.1944	0.23234
YFS.BLOOD.RNAARR	CELSR3	3	48700000	48700000	-1.19431	0.23236
Brain_Hypothalamus	PILRB	7	99900000	100000000	-1.1941	0.2324
Brain_Putamen_basal_ganglia	NCAPD2	12	6600000	6640000	-1.1942	0.2324
CMC.BRAIN.RNASEQ	PILRB	7	99900000	99900000	-1.1941	0.23242
Brain_Cerebellum	EAF1-AS1	3	15500000	15500000	1.19402	0.232472
Brain_Cerebellum	PNMA2	8	26400000	26400000	1.19399	0.23248
Adrenal_Gland	KCNS3	2	18100000	18500000	-1.19399	0.232481
Adrenal_Gland	WAC-AS1	10	28800000	28800000	-1.194	0.2325
Liver	RP11-69E11.4	1	40000000	40000000	-1.1939	0.23251
CMC.BRAIN.RNASEQ_SPLICING	ANKRD36BP2	2	89100000	89100000	1.19389	0.23252
Brain_Cerebellar_Hemisphere	AKNA	9	117000000	117000000	-1.1938	0.232557
Brain_Amygdala	C9orf156	9	101000000	101000000	1.1938	0.23256
CMC.BRAIN.RNASEQ_SPLICING	GGPS1	1	235000000	236000000	-1.19379	0.23256
CMC.BRAIN.RNASEQ_SPLICING	IFI44L	1	79100000	79100000	-1.19375	0.23258
Brain_Caudate_basal_ganglia	RP3-460G2.2	6	141000000	141000000	-1.1938	0.2326
NTR.BLOOD.RNAARR	RAD54B	8	95400000	95500000	-1.19364	0.23262
Brain_Nucleus_accumbens_basal_ganglia	CTD-2561J22.5	19	21627043	21646710	1.1936	0.23265
Brain_Cerebellum	THEM4	1	152000000	152000000	-1.19351	0.23267
CMC.BRAIN.RNASEQ_SPLICING	KIAA1456	8	12800000	12900000	-1.19351	0.23267
Brain_Amygdala	ZNF649	19	52392477	52408293	-1.1935	0.2327
Brain_Spinal_cord_cervical_c-1	LINC00609	14	36500000	36600000	1.1934	0.2327
CMC.BRAIN.RNASEQ	VSNL1	2	17700000	17800000	-1.19338	0.232719
CMC.BRAIN.RNASEQ	GSTM2	1	110000000	110000000	-1.19338	0.23272
NTR.BLOOD.RNAARR	GBP3	1	89500000	89500000	-1.1933	0.23275
NTR.BLOOD.RNAARR	PILRB	7	99900000	100000000	-1.1933	0.23276
Brain_Substantia_nigra	RP11-89N17.4	7	33800000	33800000	1.1933	0.23277
Brain_Caudate_basal_ganglia	RP11-105N14.1	2	214000000	214000000	-1.19322	0.23278
Brain_Cortex	CTA-212D2.2	6	135000000	135000000	-1.19317	0.2328
Brain_Hippocampus	CDAN1	15	43000000	43000000	-1.19328	0.2328
Brain_Nucleus_accumbens_basal_ganglia	GS1-124K5.11	7	66000000	66000000	-1.19322	0.2328
CMC.BRAIN.RNASEQ	LOC151009	2	111000000	111000000	-1.19317	0.232802
Brain_Cortex	IFIT3	10	91100000	91100000	-1.1931	0.23283
Brain_Frontal_Cortex_BA9	EPHX2	8	27300000	27400000	-1.1931	0.23284
Brain_Frontal_Cortex_BA9	PILRB	7	99900000	100000000	-1.193	0.23285
CMC.BRAIN.RNASEQ_SPLICING	ZNF138	7	64300000	64300000	-1.19303	0.232856
Brain_Cortex	ZNF248	10	38100000	38100000	-1.193	0.23287
Brain_Cerebellar_Hemisphere	MRPS10	6	42200000	42200000	-1.19296	0.2329
Pituitary	OTX2-AS1	14	57300000	57600000	1.1929	0.2329
YFS.BLOOD.RNAARR	STOX1	10	70600000	70700000	-1.19291	0.2329
YFS.BLOOD.RNAARR	TTPAL	20	43104526	43123244	-1.193	0.2329
CMC.BRAIN.RNASEQ	SLC29A3	10	73100000	73100000	1.19284	0.232933
Liver	GBAP1	1	155000000	155000000	1.1928	0.23294
Brain_Frontal_Cortex_BA9	RP11-15A1.3	19	44395956	44405957	-1.19274	0.23297
Brain_Amygdala	RP11-398C13.6	10	14900000	14900000	1.1927	0.23299
CMC.BRAIN.RNASEQ	ZNF204P	6	27325601	27343153	-1.1927	0.23299
Brain_Amygdala	RP11-46H11.12	12	133000000	133000000	-1.1927	0.233
Brain_Substantia_nigra	RPL23AP1	6	29694446	29694659	-1.1928	0.233
Pituitary	CCDC58	3	122000000	122000000	1.19379	0.233
CMC.BRAIN.RNASEQ	S100A13	1	154000000	154000000	1.19252	0.23306
Brain_Cortex	CSDC2	22	41956767	41973745	1.19244	0.23309
CMC.BRAIN.RNASEQ_SPLICING	LSMD1	17	7760002	7761172	-1.1924	0.23309
Brain_Cortex	RP11-460N20.4	7	64500000	64500000	-1.1924	0.2331
Brain_Hypothalamus	CYP26C1	10	94800000	94800000	-1.19237	0.23312
Brain_Putamen_basal_ganglia	LINC00476	9	98500000	98600000	1.1923	0.23313
Liver	CTB-36O1.7	5	134000000	134000000	1.19228	0.23315
Brain_Cerebellum	CNTN6	3	1130000	1450000	1.19223	0.233171
CMC.BRAIN.RNASEQ_SPLICING	NDUFB1	14	92600000	92600000	1.1922	0.23319
Brain_Cerebellar_Hemisphere	ALDH2	12	112000000	112000000	1.1922	0.2332
Brain_Caudate_basal_ganglia	RP11-395L14.4	2	114000000	114000000	-1.19214	0.23321
CMC.BRAIN.RNASEQ	UBE2QL1	5	6450000	6500000	-1.19209	0.23323
Brain_Hypothalamus	RP11-386M24.4	15	93300000	93300000	-1.192	0.23326
Brain_Anterior_cingulate_cortex_BA24	TMEM242	6	158000000	158000000	1.19202	0.2333
Brain_Putamen_basal_ganglia	RP11-571M6.17	12	58200000	58200000	1.19188	0.2333
Pituitary	AC139100.2	18	77905807	77936315	1.19191	0.2333
Brain_Hypothalamus	MYOM2	8	1990000	2110000	-1.1919	0.233308
CMC.BRAIN.RNASEQ_SPLICING	SETDB2	13	50000000	50100000	-1.19184	0.23332
Pituitary	RSBN1L-AS1	7	77300000	77300000	1.19184	0.23332
Brain_Putamen_basal_ganglia	ATP6V1A	3	113000000	114000000	1.19182	0.23333
YFS.BLOOD.RNAARR	ZNF616	19	52616344	52643175	-1.19181	0.233337
Brain_Cortex	RP11-666A8.7	17	74546033	74546908	-1.1918	0.23334
Brain_Putamen_basal_ganglia	TTC16	9	130000000	130000000	1.1918	0.23334
NTR.BLOOD.RNAARR	RRP12	10	99100000	99200000	1.1916	0.2334
Adrenal_Gland	GIMAP2	7	150000000	150000000	-1.1916	0.233415
Brain_Putamen_basal_ganglia	PCDHB8	5	141000000	141000000	1.1916	0.23343
Brain_Amygdala	PDLIM4	5	132000000	132000000	-1.1915	0.23345
Brain_Cerebellar_Hemisphere	RP11-360F5.3	4	39100000	39100000	-1.1915	0.233456
CMC.BRAIN.RNASEQ_SPLICING	SORBS1	10	97100000	97300000	-1.19149	0.23346
Brain_Cortex	AC018638.1	7	128000000	128000000	-1.19143	0.23349
Brain_Putamen_basal_ganglia	RP1-102H19.8	6	88100000	88100000	-1.1913	0.2335
Brain_Spinal_cord_cervical_c-1	TRMT61B	2	29100000	29100000	1.1914	0.2335
CMC.BRAIN.RNASEQ_SPLICING	MTPAP	10	30600000	30700000	-1.1914	0.2335
CMC.BRAIN.RNASEQ	TNKS2	10	93600000	93600000	-1.19133	0.233525
Brain_Cerebellum	NCEH1	3	172000000	172000000	1.19132	0.23353
CMC.BRAIN.RNASEQ_SPLICING	UQCRB	8	97200000	97200000	-1.19127	0.23355
Brain_Cerebellum	COL5A2	2	190000000	190000000	-1.19125	0.23356
CMC.BRAIN.RNASEQ_SPLICING	SH3YL1	2	218000	265000	1.19117	0.23359
Brain_Anterior_cingulate_cortex_BA24	SLPI	20	43880880	43883205	1.191	0.2336
Brain_Cerebellum	SYNM	15	99600000	99700000	-1.19104	0.2336
CMC.BRAIN.RNASEQ	ATG14	14	55800000	55900000	-1.19105	0.23363
Brain_Frontal_Cortex_BA9	AC083843.1	8	136000000	136000000	1.191	0.23365
Brain_Caudate_basal_ganglia	ANXA11	10	81900000	82000000	-1.19099	0.23366
Adrenal_Gland	TRIM66	11	8630000	8690000	1.191	0.23367
Brain_Nucleus_accumbens_basal_ganglia	PRSS55	8	10400000	10400000	-1.19087	0.2337
Liver	TLN1	9	35700000	35700000	-1.19084	0.23371
Brain_Cortex	KIAA2018	3	113000000	113000000	1.19062	0.2338
Pituitary	ZDHHC22	14	77600000	77600000	1.1907	0.2338
Brain_Cortex	AK5	1	77700000	78000000	1.19057	0.23382
CMC.BRAIN.RNASEQ_SPLICING	DIAPH1	5	141000000	141000000	-1.19056	0.23383
CMC.BRAIN.RNASEQ_SPLICING	EVI5	1	93000000	93300000	-1.19053	0.23384
Brain_Anterior_cingulate_cortex_BA24	AC005154.7	7	30600000	30600000	1.19051	0.23385
Brain_Hypothalamus	LINC01060	4	189000000	190000000	-1.19048	0.23386
CMC.BRAIN.RNASEQ_SPLICING	ELMOD2	4	141000000	141000000	1.19043	0.23388
Brain_Putamen_basal_ganglia	RP11-379H18.1	7	35700000	35700000	-1.19028	0.2339
CMC.BRAIN.RNASEQ	AGMO	7	15200000	15600000	1.1904	0.23391
CMC.BRAIN.RNASEQ_SPLICING	THNSL2	2	88500000	88500000	1.19022	0.23396
Adrenal_Gland	HBS1L	6	135000000	135000000	-1.1901	0.233998
Brain_Caudate_basal_ganglia	TEX14	17	56634039	56769416	-1.18908	0.234
Brain_Putamen_basal_ganglia	RP11-173M1.8	17	25641669	25642952	-1.1901	0.234009
Adrenal_Gland	MYO1A	12	57400000	57400000	-1.1899	0.2341
Pituitary	RSPH10B	7	5970000	6010000	1.18984	0.23411
Brain_Cerebellar_Hemisphere	FAM184B	4	17600000	17800000	1.18982	0.234116
YFS.BLOOD.RNAARR	PINK1	1	21000000	21000000	1.18967	0.234178
Brain_Spinal_cord_cervical_c-1	SPATA7	14	88900000	88900000	1.1896	0.2342
YFS.BLOOD.RNAARR	RNF122	8	33400000	33400000	1.18972	0.2342
Brain_Putamen_basal_ganglia	RPS23	5	81600000	81600000	-1.1895	0.23423
Brain_Substantia_nigra	APTX	9	33000000	33000000	-1.1895	0.23423
Brain_Caudate_basal_ganglia	RP11-430B1.2	15	52500000	52500000	1.1894	0.23427
Pituitary	TDRD10	1	154000000	155000000	1.18941	0.23428
Adrenal_Gland	C15orf40	15	83700000	83700000	1.1894	0.234292
Brain_Hippocampus	RP11-561C5.4	15	85700000	85800000	-1.18942	0.2343
Adrenal_Gland	HMCN1	1	186000000	186000000	1.18928	0.23433
Brain_Putamen_basal_ganglia	PROX1-AS1	1	214000000	214000000	-1.18928	0.23433
CMC.BRAIN.RNASEQ	GOSR1	17	28804425	28853832	1.18929	0.23433
NTR.BLOOD.RNAARR	DYNLT1	6	159000000	159000000	1.18912	0.234392
Brain_Amygdala	ZNF749	19	57946697	57956853	1.1892	0.2344
Brain_Caudate_basal_ganglia	OLFML2A	9	128000000	128000000	-1.189	0.2344
Brain_Cortex	GPNMB	7	23300000	23300000	-1.18911	0.2344
Brain_Putamen_basal_ganglia	RGPD8	2	113000000	113000000	1.1891	0.2344
CMC.BRAIN.RNASEQ	SRPK1	6	35800000	35900000	-1.1891	0.2344
Brain_Cerebellar_Hemisphere	SLC25A28	10	101000000	101000000	-1.18905	0.23442
Brain_Putamen_basal_ganglia	FTSJ3	17	61896793	61907372	1.189	0.234436
CMC.BRAIN.RNASEQ_SPLICING	WDR11	10	123000000	123000000	1.18895	0.23446
YFS.BLOOD.RNAARR	TMEM177	2	120000000	120000000	1.18889	0.23448
CMC.BRAIN.RNASEQ_SPLICING	UAP1	1	163000000	163000000	-1.18887	0.23449
Brain_Putamen_basal_ganglia	ZCWPW1	7	100000000	100000000	-1.18874	0.2345
Brain_Caudate_basal_ganglia	AP000351.8	22	24350068	24352081	1.1888	0.23452
CMC.BRAIN.RNASEQ	N4BP2L1	13	33000000	33000000	-1.18877	0.23453
Adrenal_Gland	COL28A1	7	7400000	7580000	-1.1887	0.234546
Brain_Cerebellum	STEAP2	7	89800000	89900000	-1.18872	0.234548
Brain_Cerebellum	HGFAC	4	3440000	3450000	-1.18861	0.23459
Brain_Putamen_basal_ganglia	PYROXD1	12	21600000	21600000	-1.18848	0.2346
Brain_Cerebellum	ZNF484	9	95600000	95600000	-1.1885	0.23465
Brain_Putamen_basal_ganglia	RP11-431K24.1	1	8090000	8180000	-1.18845	0.23466
Brain_Caudate_basal_ganglia	RP5-1092A3.4	1	28600000	28600000	-1.1883	0.23471
NTR.BLOOD.RNAARR	PPP3CC	8	22300000	22400000	1.18826	0.23473
CMC.BRAIN.RNASEQ	NDUFAF1	15	41700000	41700000	1.18823	0.23474
Brain_Cortex	PPP3CC	8	22300000	22400000	-1.1882	0.23475
Brain_Cerebellar_Hemisphere	TSKU	11	76500000	76500000	1.1881	0.23479
Brain_Cerebellum	SCG5	15	32900000	33000000	-1.18818	0.2348
Brain_Putamen_basal_ganglia	GATC	12	121000000	121000000	-1.18799	0.2348
Brain_Cortex	LRRC39	1	101000000	101000000	-1.18793	0.23486
Brain_Caudate_basal_ganglia	AC005154.6	7	30600000	30600000	1.18792	0.234866
Brain_Cerebellum	RP11-244K5.8	6	150000000	150000000	1.1879	0.2349
CMC.BRAIN.RNASEQ_SPLICING	NDUFS8	11	67800000	67800000	-1.18773	0.2349
YFS.BLOOD.RNAARR	CCDC58	3	122000000	122000000	1.1878	0.23491
Brain_Cortex	EPHX2	8	27300000	27400000	-1.18773	0.23494
Liver	RP11-153K11.3	10	70000000	70000000	1.1877	0.23494
Brain_Cerebellum	HSPD1P11	5	95100000	95100000	1.1877	0.23495
Brain_Cerebellum	PDZD7	10	103000000	103000000	1.1876	0.23499
NTR.BLOOD.RNAARR	MORN3	12	122000000	122000000	-1.1876	0.23499
Brain_Anterior_cingulate_cortex_BA24	FRK	6	116000000	116000000	1.18761	0.235
Brain_Spinal_cord_cervical_c-1	LINC00205	21	46713200	46717269	-1.1867	0.235
YFS.BLOOD.RNAARR	B4GALT1	9	33100000	33200000	-1.18758	0.235
Brain_Cerebellum	LRRC2	3	46600000	46600000	1.18749	0.235034
Brain_Frontal_Cortex_BA9	EML4	2	42400000	42600000	-1.18738	0.23508
Brain_Cerebellum	RP3-393E18.2	6	160000000	160000000	1.1874	0.2351
Brain_Substantia_nigra	ADAM19	5	157000000	157000000	-1.1874	0.2351
Brain_Putamen_basal_ganglia	PGAP3	17	37827375	37853050	-1.1873	0.235104
Brain_Anterior_cingulate_cortex_BA24	MICA	6	31371356	31383092	1.1873	0.23512
Brain_Cortex	C6orf106	6	34600000	34700000	-1.18723	0.23514
CMC.BRAIN.RNASEQ	TRANK1	3	36900000	37000000	-1.1872	0.23515
Brain_Caudate_basal_ganglia	CYP21A2	6	32006042	32009447	1.1872	0.2352
Brain_Cerebellum	FUT9	6	96500000	96700000	1.187	0.2352
Brain_Hippocampus	EIF6	20	33866714	33872788	1.18711	0.2352
CMC.BRAIN.RNASEQ_SPLICING	PAM	5	102000000	102000000	-1.18708	0.2352
CMC.BRAIN.RNASEQ	TIGD6	5	149000000	149000000	1.18684	0.23529
Brain_Cerebellar_Hemisphere	MMP24-AS1	20	33804265	33865934	-1.18692	0.2353
Liver	ZNF138	7	64300000	64300000	1.18673	0.2353
Brain_Frontal_Cortex_BA9	EPCAM	2	47600000	47600000	-1.18675	0.23533
CMC.BRAIN.RNASEQ_SPLICING	GPBP1	5	56500000	56600000	-1.18671	0.23534
Brain_Nucleus_accumbens_basal_ganglia	BATF3	1	213000000	213000000	1.18664	0.23537
CMC.BRAIN.RNASEQ_SPLICING	AP2B1	17	33914281	34053436	1.1866	0.23538
Adrenal_Gland	RP11-585P4.5	12	75900000	75900000	1.18647	0.2354
Brain_Frontal_Cortex_BA9	MXD3	5	177000000	177000000	1.1864	0.2354
Brain_Nucleus_accumbens_basal_ganglia	HLA-K	6	29894955	29897009	1.1866	0.2354
Brain_Spinal_cord_cervical_c-1	RP11-6N17.4	17	45968621	45973178	1.1864	0.2354
Liver	LAPTM4B	8	98800000	98900000	-1.1866	0.2354
YFS.BLOOD.RNAARR	PTPN4	2	121000000	121000000	1.18656	0.2354
Brain_Hippocampus	CPNE3	8	87500000	87600000	1.1865	0.23541
CMC.BRAIN.RNASEQ	RAET1E	6	150000000	150000000	1.18655	0.23541
Brain_Putamen_basal_ganglia	TBC1D9B	5	179000000	179000000	1.1864	0.23548
Brain_Caudate_basal_ganglia	KIAA0040	1	175000000	175000000	-1.1863	0.23552
Brain_Hypothalamus	RP11-861E21.1	18	12432896	12437634	-1.1863	0.23552
Brain_Anterior_cingulate_cortex_BA24	CCT6P3	7	64500000	64500000	-1.18622	0.23553
Brain_Spinal_cord_cervical_c-1	JAZF1	7	27900000	28200000	1.1861	0.23558
Brain_Cerebellar_Hemisphere	ETFDH	4	160000000	160000000	1.18607	0.235593
Brain_Cerebellum	CEP128	14	80900000	81400000	1.1862	0.2356
Brain_Spinal_cord_cervical_c-1	RP13-582O9.5	8	144000000	144000000	-1.1861	0.2356
Brain_Cortex	NPEPPS	17	45600308	45700642	1.18602	0.23561
Brain_Cerebellar_Hemisphere	RP11-222K16.2	3	27800000	27800000	1.18601	0.235618
CMC.BRAIN.RNASEQ_SPLICING	SPICE1	3	113000000	113000000	1.18599	0.23563
Brain_Anterior_cingulate_cortex_BA24	RP11-410E4.1	2	187000000	187000000	1.1859	0.235649
Brain_Cerebellar_Hemisphere	CA9	9	35700000	35700000	1.18593	0.235649
Brain_Caudate_basal_ganglia	KIN	10	7790000	7830000	1.1859	0.23566
Brain_Cerebellar_Hemisphere	IQCH-AS1	15	67700000	67800000	-1.18586	0.235677
CMC.BRAIN.RNASEQ	PINX1	8	10600000	10700000	1.18584	0.23568
CMC.BRAIN.RNASEQ_SPLICING	MMD	17	53469973	53499341	1.1858	0.23569
Brain_Cerebellum	RWDD2B	21	30376705	30391699	1.18576	0.2357
Brain_Putamen_basal_ganglia	STYXL1	7	75600000	75700000	-1.1857	0.2357
Brain_Amygdala	PPP2R1B	11	112000000	112000000	-1.1857	0.23575
Brain_Anterior_cingulate_cortex_BA24	EGFR	7	55100000	55300000	-1.18564	0.23576
Brain_Caudate_basal_ganglia	COL6A1	21	47401651	47424964	-1.1857	0.23576
NTR.BLOOD.RNAARR	CLEC4F	2	71000000	71000000	1.18565	0.23576
NTR.BLOOD.RNAARR	PIGP	21	38437676	38445470	1.1856	0.23578
Brain_Cerebellum	ERCC3	2	128000000	128000000	1.18556	0.2358
Brain_Putamen_basal_ganglia	RP11-463O9.9	16	86553989	86557503	-1.1856	0.2358
CMC.BRAIN.RNASEQ_SPLICING	EIF2D	1	207000000	207000000	1.18542	0.23585
CMC.BRAIN.RNASEQ	SATB2	2	200000000	200000000	1.18531	0.235895
Brain_Caudate_basal_ganglia	TAF3	10	7860000	8060000	1.18529	0.2359
Brain_Caudate_basal_ganglia	RP11-423G4.7	12	109000000	109000000	1.1852	0.2359
CMC.BRAIN.RNASEQ	HBS1L	6	135000000	135000000	-1.18527	0.23591
Brain_Hypothalamus	SLC36A1	5	151000000	151000000	1.18523	0.235927
Brain_Cortex	RP1-140C12.2	6	171000000	171000000	1.1851	0.23598
Brain_Caudate_basal_ganglia	DCTD	4	184000000	184000000	1.1851	0.23599
YFS.BLOOD.RNAARR	CDK8	13	26800000	27000000	-1.18508	0.23599
Brain_Caudate_basal_ganglia	KANSL1	17	44107282	44302733	1.18486	0.236
Brain_Frontal_Cortex_BA9	CTA-445C9.15	22	26917949	26921002	1.185	0.236
Brain_Hypothalamus	C8orf58	8	22500000	22500000	-1.1848	0.236079
Brain_Hippocampus	MFAP2	1	17300000	17300000	-1.18475	0.23611
Brain_Cortex	RP4-665J23.1	1	91200000	91300000	-1.18473	0.23613
Adrenal_Gland	ZNF438	10	31100000	31300000	1.1847	0.23614
Brain_Cerebellum	C5orf45	5	179000000	179000000	1.18463	0.23616
CMC.BRAIN.RNASEQ_SPLICING	ATE1	10	124000000	124000000	1.18465	0.23616
CMC.BRAIN.RNASEQ_SPLICING	SPECC1	17	19912648	20218072	-1.1846	0.23619
Brain_Cerebellar_Hemisphere	ZNF749	19	57946697	57956853	1.18447	0.2362
Brain_Spinal_cord_cervical_c-1	ABHD10	3	112000000	112000000	1.18445	0.2362
CMC.BRAIN.RNASEQ_SPLICING	KCTD7	7	66100000	66100000	-1.18442	0.236246
Brain_Hippocampus	RAD51C	17	56769934	56811703	1.18438	0.236261
Brain_Substantia_nigra	STAG3L5P	7	99900000	99900000	-1.1843	0.23628
Brain_Anterior_cingulate_cortex_BA24	CCDC169	13	36800000	36900000	-1.18421	0.2363
Brain_Nucleus_accumbens_basal_ganglia	YEATS4	12	69800000	69800000	-1.1843	0.2363
Brain_Spinal_cord_cervical_c-1	C11orf49	11	47000000	47200000	-1.18434	0.2363
Pituitary	PDE10A	6	166000000	166000000	1.18424	0.2363
Brain_Hypothalamus	S100A13	1	154000000	154000000	1.1842	0.23632
Brain_Cerebellar_Hemisphere	SLC41A3	3	126000000	126000000	1.18423	0.236324
Brain_Cortex	RP11-122G18.8	1	161000000	161000000	1.18408	0.23638
Adrenal_Gland	UGGT2	13	96500000	96700000	-1.184	0.2364
Brain_Caudate_basal_ganglia	TCP11L1	11	33100000	33100000	1.18406	0.2364
NTR.BLOOD.RNAARR	LOC391322	22	24373110	24376211	1.18414	0.2364
Brain_Cortex	SLC41A3	3	126000000	126000000	1.18389	0.23646
Liver	MAP3K3	17	61699775	61773261	1.18387	0.23646
Pituitary	ASCL5	1	201000000	201000000	1.18383	0.23648
Brain_Cerebellum	RP11-660L16.2	11	71200000	71200000	1.18366	0.2365
YFS.BLOOD.RNAARR	KIAA1328	18	34409069	34812135	-1.1838	0.2365
Brain_Cerebellum	VPS37B	12	123000000	123000000	1.1837	0.23652
Brain_Amygdala	KCNMA1	10	78600000	79400000	-1.1837	0.23653
Brain_Cerebellar_Hemisphere	AP000974.1	11	85600000	85600000	1.18372	0.23653
CMC.BRAIN.RNASEQ_SPLICING	GTF3A	13	28000000	28000000	1.18365	0.23655
Brain_Hippocampus	WARS2	1	120000000	120000000	-1.18357	0.23658
Adrenal_Gland	PILRB	7	99900000	100000000	-1.1835	0.236598
Brain_Nucleus_accumbens_basal_ganglia	RPL23AP7	2	114000000	114000000	-1.1836	0.2366
Pituitary	CCDC176	14	74500000	74500000	1.1835	0.2366
YFS.BLOOD.RNAARR	CTSF	11	66300000	66300000	1.18344	0.23664
YFS.BLOOD.RNAARR	RPL39L	3	187000000	187000000	1.18341	0.23665
YFS.BLOOD.RNAARR	KHNYN	14	24900000	24900000	-1.1834	0.23665
CMC.BRAIN.RNASEQ	DTNBP1	6	15500000	15700000	-1.18335	0.23667
YFS.BLOOD.RNAARR	BIN3	8	22500000	22500000	-1.18335	0.2367
YFS.BLOOD.RNAARR	MEGF9	9	123000000	123000000	1.18316	0.23674
Brain_Cerebellum	RPS23	5	81600000	81600000	-1.18309	0.23677
Brain_Frontal_Cortex_BA9	C7orf73	7	135000000	135000000	1.1831	0.23677
CMC.BRAIN.RNASEQ	KHNYN	14	24900000	24900000	1.1831	0.23677
Brain_Amygdala	PSMF1	20	1093906	1160596	-1.1831	0.2368
Brain_Cerebellum	POU5F1	6	31132119	31148508	-1.18307	0.2368
Brain_Cerebellum	POMT2	14	77700000	77800000	1.1831	0.2368
Brain_Hippocampus	FAM71F1	7	128000000	128000000	1.1829	0.2368
NTR.BLOOD.RNAARR	SELK	3	53900000	53900000	1.1829	0.2368
Brain_Spinal_cord_cervical_c-1	TTF2	1	118000000	118000000	-1.18301	0.23681
Brain_Hypothalamus	ZNF252P	8	146000000	146000000	-1.1829	0.236865
YFS.BLOOD.RNAARR	EPS15L1	19	16466050	16582896	-1.18285	0.236868
Brain_Hypothalamus	RP11-17E13.2	1	75200000	75200000	-1.1828	0.23688
CMC.BRAIN.RNASEQ	NUPL2	7	23200000	23200000	-1.1828	0.23688
Brain_Hippocampus	HEATR5A	14	31800000	31900000	1.1827	0.2369
NTR.BLOOD.RNAARR	BLOC1S2	10	102000000	102000000	1.18284	0.2369
YFS.BLOOD.RNAARR	RAD51C	17	56769934	56811703	-1.18271	0.23692
NTR.BLOOD.RNAARR	TMEM154	4	154000000	154000000	1.1826	0.23695
Brain_Nucleus_accumbens_basal_ganglia	ZNF883	9	116000000	116000000	-1.1826	0.23698
Brain_Caudate_basal_ganglia	PDZD8	10	119000000	119000000	-1.18253	0.237
Brain_Caudate_basal_ganglia	NDUFS8	11	67800000	67800000	-1.18256	0.237
Brain_Cerebellum	TFIP11	22	26887191	26908471	1.18256	0.237
Liver	PLTP	20	44527460	44540794	1.18255	0.237
Pituitary	SERPINI1	3	167000000	168000000	1.18137	0.237
Brain_Frontal_Cortex_BA9	PDZK1IP1	1	47600000	47700000	-1.1823	0.23707
Pituitary	GGCT	7	30500000	30500000	1.18234	0.23707
Pituitary	WDSUB1	2	160000000	160000000	1.18229	0.23709
YFS.BLOOD.RNAARR	PLEKHB2	2	132000000	132000000	1.18226	0.2371
Brain_Anterior_cingulate_cortex_BA24	LINC00648	14	48200000	48300000	1.18207	0.23718
Brain_Anterior_cingulate_cortex_BA24	SLC5A1	22	32439019	32509016	1.1821	0.2372
Brain_Hippocampus	HBS1L	6	135000000	135000000	-1.182	0.2372
Liver	HEPACAM	11	125000000	125000000	-1.1819	0.2372
Brain_Cortex	FRAS1	4	79000000	79500000	-1.18199	0.23721
CMC.BRAIN.RNASEQ_SPLICING	SRP14	15	40300000	40300000	1.18199	0.23721
Liver	UBR1	15	43200000	43400000	1.182	0.23721
Brain_Cerebellum	PNOC	8	28200000	28200000	-1.18193	0.23723
Brain_Frontal_Cortex_BA9	PALMD	1	100000000	100000000	-1.1819	0.23723
NTR.BLOOD.RNAARR	FGFR1OP	6	167000000	167000000	-1.18184	0.237269
Brain_Frontal_Cortex_BA9	KLRC2	12	10600000	10600000	-1.18183	0.23727
CMC.BRAIN.RNASEQ	EFR3A	8	133000000	133000000	1.18182	0.23728
Brain_Caudate_basal_ganglia	MST1P2	1	17000000	17000000	-1.1818	0.23729
Brain_Cerebellar_Hemisphere	RGMB	5	98100000	98100000	1.18179	0.23729
Pituitary	RP11-568K15.1	1	178000000	178000000	1.18178	0.23729
Pituitary	PTS	11	112000000	112000000	-1.18169	0.2373
Pituitary	RP11-423G4.7	12	109000000	109000000	1.1816	0.2373
YFS.BLOOD.RNAARR	RABEPK	9	128000000	128000000	-1.18173	0.23731
NTR.BLOOD.RNAARR	LPP	3	188000000	189000000	-1.18156	0.2374
Adrenal_Gland	MYO9A	15	72100000	72400000	1.1815	0.237423
Brain_Hypothalamus	CLCA4	1	87000000	87000000	1.1814	0.23744
CMC.BRAIN.RNASEQ_SPLICING	STX16-NPEPL1	20	57226308	57290900	-1.1814	0.23744
Brain_Spinal_cord_cervical_c-1	RP11-98I9.4	6	99900000	99900000	1.18138	0.23745
Brain_Cortex	ST3GAL6-AS1	3	98400000	98500000	1.18136	0.23746
Brain_Amygdala	RP1-90L6.3	22	27299255	27316574	1.1812	0.2375
Brain_Cerebellar_Hemisphere	RP11-91P24.6	11	77600000	77600000	-1.18126	0.2375
Brain_Substantia_nigra	UBP1	3	33400000	33500000	-1.1813	0.2375
CMC.BRAIN.RNASEQ_SPLICING	ZNF772	19	57980953	57988938	-1.18117	0.2375
CMC.BRAIN.RNASEQ_SPLICING	SEC61G	7	54800000	54800000	-1.18124	0.237508
Liver	RP11-63P12.6	9	74900000	75000000	1.18108	0.23757
Adrenal_Gland	NDUFA6	22	42481529	42486934	1.1811	0.23758
Brain_Cortex	CTA-85E5.10	22	30404731	30476162	-1.18106	0.23758
Brain_Hypothalamus	HEATR6	17	58120555	58156292	1.181	0.23759
Brain_Nucleus_accumbens_basal_ganglia	HCN3	1	155000000	155000000	1.18102	0.23759
Adrenal_Gland	ADAM1A	12	112000000	112000000	-1.18099	0.2376
Brain_Spinal_cord_cervical_c-1	RP11-313J2.1	10	42800000	42900000	1.18105	0.2376
CMC.BRAIN.RNASEQ_SPLICING	LATS1	6	150000000	150000000	-1.18095	0.2376
NTR.BLOOD.RNAARR	TFAM	10	60100000	60200000	1.18098	0.2376
Pituitary	HLA-H	6	29856244	29858259	1.1809	0.2376
Brain_Caudate_basal_ganglia	RP11-585P4.5	12	75900000	75900000	1.1807	0.2377
CMC.BRAIN.RNASEQ_SPLICING	ECD	10	74900000	74900000	-1.18073	0.23771
Brain_Cerebellar_Hemisphere	EPHX2	8	27300000	27400000	-1.1807	0.23772
CMC.BRAIN.RNASEQ_SPLICING	RPE	2	211000000	211000000	-1.18068	0.23773
Brain_Cerebellar_Hemisphere	BCR	22	23521891	23660224	-1.1806	0.2378
Brain_Frontal_Cortex_BA9	TMPRSS5	11	114000000	114000000	1.18043	0.2378
Adrenal_Gland	RP5-935K16.1	2	129000000	129000000	-1.1805	0.237802
YFS.BLOOD.RNAARR	SPARC	5	151000000	151000000	-1.1804	0.23784
Brain_Putamen_basal_ganglia	IVD	15	40700000	40700000	1.1802	0.2379
Brain_Substantia_nigra	IQCB1	3	121000000	122000000	1.1803	0.2379
NTR.BLOOD.RNAARR	TMEM9	1	201000000	201000000	-1.1802	0.237928
Liver	ZNF232	17	5008836	5026411	-1.18013	0.23795
CMC.BRAIN.RNASEQ_SPLICING	MFAP3	5	153000000	153000000	1.1801	0.23796
Brain_Cerebellar_Hemisphere	MIB1	18	19284918	19450918	-1.18	0.238
Brain_Cortex	MIB1	18	19284918	19450918	-1.18	0.238
CMC.BRAIN.RNASEQ_SPLICING	BPHL	6	3120000	3150000	1.18005	0.238
Brain_Frontal_Cortex_BA9	RP11-195F19.9	9	34700000	34700000	1.17998	0.23801
Brain_Cerebellar_Hemisphere	ANKRD28	3	15700000	15900000	1.17991	0.238037
Brain_Nucleus_accumbens_basal_ganglia	2015-09-01	1	87300000	87400000	-1.17987	0.23805
Pituitary	CASP6	4	111000000	111000000	1.17982	0.23807
Brain_Nucleus_accumbens_basal_ganglia	CYP4A22	1	47600000	47600000	1.17979	0.23808
CMC.BRAIN.RNASEQ	TAPBPL	12	6560000	6580000	-1.17978	0.2381
Brain_Caudate_basal_ganglia	OSCP1	1	36900000	36900000	1.1797	0.23812
Brain_Nucleus_accumbens_basal_ganglia	ZNF454	5	178000000	178000000	-1.17969	0.23812
Brain_Cerebellum	BLOC1S2	10	102000000	102000000	-1.1797	0.23813
CMC.BRAIN.RNASEQ	CCPG1	15	55600000	55700000	1.17962	0.23815
Brain_Putamen_basal_ganglia	C4orf33	4	130000000	130000000	1.1795	0.23819
Brain_Cortex	LINC00205	21	46713200	46717269	-1.1795	0.2382
CMC.BRAIN.RNASEQ_SPLICING	HOPX	4	57500000	57500000	-1.17951	0.2382
Brain_Hypothalamus	RP11-6N17.4	17	45968621	45973178	1.1794	0.23823
Brain_Substantia_nigra	INTS12	4	107000000	107000000	-1.1794	0.23824
Brain_Substantia_nigra	INTS4L1	7	64600000	64700000	1.1794	0.23825
YFS.BLOOD.RNAARR	CDV3	3	133000000	133000000	1.17937	0.23825
Brain_Cerebellum	BHLHA15	7	97800000	97800000	1.17934	0.238262
Brain_Substantia_nigra	AF146191.4	4	191000000	191000000	-1.1793	0.2383
CMC.BRAIN.RNASEQ_SPLICING	METTL2B	7	128000000	128000000	1.17916	0.238333
Brain_Frontal_Cortex_BA9	QPCT	2	37600000	37600000	-1.17908	0.23837
Brain_Frontal_Cortex_BA9	SLC16A8	22	38474141	38480100	-1.1789	0.2384
Liver	GATS	7	99800000	99800000	-1.17912	0.2384
Adrenal_Gland	RAB13	1	154000000	154000000	1.17892	0.23843
Brain_Anterior_cingulate_cortex_BA24	F11R	1	161000000	161000000	-1.17892	0.23843
CMC.BRAIN.RNASEQ	COMMD7	20	31290492	31331814	1.1789	0.23843
YFS.BLOOD.RNAARR	MAN2A2	15	91400000	91500000	-1.17893	0.23843
Brain_Cerebellum	FMNL1	17	43299590	43324633	-1.17889	0.23844
Brain_Cortex	RP11-723O4.2	3	129000000	129000000	-1.17889	0.23844
Brain_Cerebellum	CD8A	2	87000000	87000000	-1.17883	0.23847
Liver	TDGF1	3	46600000	46700000	-1.17882	0.23847
Brain_Cortex	RP11-807H17.1	7	125000000	125000000	1.17873	0.2385
Brain_Nucleus_accumbens_basal_ganglia	RTP4	3	187000000	187000000	-1.17875	0.2385
NTR.BLOOD.RNAARR	HLA-DOA	6	32971958	32977393	-1.1789	0.2385
YFS.BLOOD.RNAARR	SSBP2	5	80700000	81000000	1.1787	0.23852
Brain_Cerebellum	RP11-333E1.2	17	5143803	5144838	1.17862	0.23855
Brain_Cerebellum	MCAM	11	119000000	119000000	1.17847	0.2386
Brain_Cerebellum	CEP250	20	34042985	34099804	-1.1786	0.2386
Brain_Cortex	RP5-943J3.1	1	90300000	90300000	1.1785	0.2386
CMC.BRAIN.RNASEQ	ZNF396	18	32946660	32957301	-1.1784	0.2386
YFS.BLOOD.RNAARR	MICA	6	31371356	31383092	1.1785	0.2386
Brain_Anterior_cingulate_cortex_BA24	LINC00174	7	65800000	65900000	-1.17846	0.23861
CMC.BRAIN.RNASEQ_SPLICING	RPS14	5	150000000	150000000	-1.17843	0.23863
Brain_Cortex	ADAM20	14	71000000	71000000	1.1783	0.23868
CMC.BRAIN.RNASEQ	ZFYVE16	5	79700000	79800000	-1.17828	0.23869
Brain_Caudate_basal_ganglia	ENPP5	6	46100000	46100000	1.1783	0.2387
Brain_Frontal_Cortex_BA9	CASP7	10	115000000	115000000	-1.17824	0.2387
Brain_Nucleus_accumbens_basal_ganglia	KLRC2	12	10600000	10600000	-1.1782	0.2387
Liver	HMGN2P47	15	67300000	67300000	-1.178	0.23879
Brain_Anterior_cingulate_cortex_BA24	IPO8	12	30800000	30800000	1.1779	0.2388
Brain_Cerebellum	RNU4-22P	14	89000000	89000000	-1.178	0.2388
Brain_Nucleus_accumbens_basal_ganglia	RP11-507K2.2	14	89000000	89000000	-1.178	0.2388
Brain_Frontal_Cortex_BA9	PPA1	10	72000000	72000000	1.17798	0.23881
Brain_Amygdala	ADAMTS14	10	72400000	72500000	-1.178	0.23882
YFS.BLOOD.RNAARR	RAB11FIP5	2	73300000	73400000	-1.17782	0.23887
CMC.BRAIN.RNASEQ_SPLICING	GAS5	1	174000000	174000000	1.17778	0.23888
Brain_Anterior_cingulate_cortex_BA24	ATP5G2	12	54000000	54100000	-1.1776	0.2389
Brain_Anterior_cingulate_cortex_BA24	RP11-282O18.3	12	124000000	124000000	1.1778	0.2389
Brain_Hypothalamus	TRGC2	7	38300000	38300000	-1.1779	0.2389
Brain_Nucleus_accumbens_basal_ganglia	BX322557.10	21	46707967	46711653	-1.178	0.2389
CMC.BRAIN.RNASEQ_SPLICING	WDR27	6	170000000	170000000	1.17786	0.2389
Brain_Putamen_basal_ganglia	PGM2	4	37800000	37900000	-1.1777	0.23891
NTR.BLOOD.RNAARR	UCP1	4	141000000	141000000	1.1777	0.23893
Brain_Putamen_basal_ganglia	CCDC77	12	499000	552000	1.1774	0.239
CMC.BRAIN.RNASEQ_SPLICING	ZSCAN21	7	99600000	99700000	-1.17747	0.239007
Liver	RP11-382J12.1	8	71500000	71600000	-1.1774	0.23902
CMC.BRAIN.RNASEQ_SPLICING	SKAP2	7	26700000	27000000	1.17736	0.239054
CMC.BRAIN.RNASEQ	GHITM	10	85900000	85900000	-1.17734	0.239058
Adrenal_Gland	PMS2CL	7	6750000	6790000	-1.1773	0.239081
Brain_Spinal_cord_cervical_c-1	SPAG16	2	214000000	215000000	-1.1772	0.2391
NTR.BLOOD.RNAARR	MPO	17	56347215	56358296	-1.1772	0.2391
CMC.BRAIN.RNASEQ_SPLICING	IFI27	14	94600000	94600000	-1.1771	0.23917
Brain_Frontal_Cortex_BA9	RP11-555F9.2	9	93200000	93300000	1.17704	0.23918
NTR.BLOOD.RNAARR	LPAR1	9	114000000	114000000	1.177	0.23918
Brain_Caudate_basal_ganglia	KLRC4	12	10600000	10600000	-1.17698	0.2392
Brain_Cerebellar_Hemisphere	CENPQ	6	49400000	49500000	1.17707	0.2392
Brain_Frontal_Cortex_BA9	RP11-873E20.1	18	33296334	33297942	-1.17702	0.2392
CMC.BRAIN.RNASEQ_SPLICING	ZNF37A	10	38400000	38400000	-1.177	0.2392
CMC.BRAIN.RNASEQ_SPLICING	IQCG	3	198000000	198000000	1.17694	0.23922
Brain_Frontal_Cortex_BA9	RRH	4	111000000	111000000	-1.17674	0.2393
CMC.BRAIN.RNASEQ_SPLICING	PTPRD	9	8310000	10600000	1.1767	0.2393
YFS.BLOOD.RNAARR	COX5A	15	75200000	75200000	1.17671	0.23931
Brain_Cerebellar_Hemisphere	APPL2	12	106000000	106000000	1.1767	0.23933
Adrenal_Gland	ACTR3C	7	150000000	150000000	1.1765	0.239394
Adrenal_Gland	HCG4	6	29758816	29760213	1.1766	0.2394
Brain_Hippocampus	WDR66	12	122000000	122000000	1.17638	0.2394
Brain_Nucleus_accumbens_basal_ganglia	STAG3L5P	7	99900000	99900000	-1.17655	0.2394
NTR.BLOOD.RNAARR	ELP3	8	28000000	28000000	-1.1765	0.2394
Pituitary	STK19P	6	31981047	31981564	-1.1765	0.2394
Brain_Cerebellum	RSBN1L-AS1	7	77300000	77300000	1.17648	0.239404
Brain_Frontal_Cortex_BA9	RP11-423G4.7	12	109000000	109000000	1.17645	0.23942
CMC.BRAIN.RNASEQ_SPLICING	TPTE2P1	13	25500000	25500000	-1.17639	0.23944
Pituitary	RP11-307C18.1	7	98000000	98000000	-1.17639	0.23944
Brain_Putamen_basal_ganglia	AC007390.5	2	37400000	37400000	-1.1762	0.23951
Brain_Hippocampus	NGEF	2	234000000	234000000	1.1762	0.23952
CMC.BRAIN.RNASEQ	CD83	6	14100000	14100000	-1.17614	0.23954
CMC.BRAIN.RNASEQ_SPLICING	IPO11	5	61700000	61900000	-1.17614	0.23954
CMC.BRAIN.RNASEQ_SPLICING	SIPA1L1	14	72000000	72200000	1.1761	0.23954
Adrenal_Gland	ZNF610	19	52839498	52871031	-1.17612	0.23955
Brain_Anterior_cingulate_cortex_BA24	PCDHA9	5	140000000	140000000	1.17611	0.23955
Brain_Cortex	TAP2	6	32789610	32806557	1.17604	0.2396
Brain_Frontal_Cortex_BA9	LIMD1	3	45600000	45700000	-1.176	0.2396
Brain_Hippocampus	RP1-60O19.2	6	107000000	107000000	1.1761	0.2396
Brain_Nucleus_accumbens_basal_ganglia	PSORS1C1	6	31082527	31107869	-1.176	0.2396
CMC.BRAIN.RNASEQ	TSNAXIP1	16	67840976	67861971	1.176	0.2396
Brain_Caudate_basal_ganglia	CCT6P3	7	64500000	64500000	-1.17596	0.239609
CMC.BRAIN.RNASEQ	PSMA4	15	78800000	78800000	-1.17596	0.23961
CMC.BRAIN.RNASEQ_SPLICING	FAM49B	8	131000000	131000000	1.17593	0.23962
Brain_Caudate_basal_ganglia	CUZD1	10	125000000	125000000	-1.17577	0.23969
Brain_Cerebellar_Hemisphere	NUDT13	10	74900000	74900000	-1.17576	0.23969
YFS.BLOOD.RNAARR	YME1L1	10	27400000	27400000	1.17577	0.23969
CMC.BRAIN.RNASEQ_SPLICING	N4BP2L1	13	33000000	33000000	-1.17564	0.23974
CMC.BRAIN.RNASEQ_SPLICING	LIMCH1	4	41400000	41700000	-1.17557	0.23977
Pituitary	AS3MT	10	105000000	105000000	-1.17552	0.239786
Brain_Anterior_cingulate_cortex_BA24	CD27-AS1	12	6550000	6560000	-1.1754	0.2398
Brain_Cerebellum	RP11-378I6.1	9	19900000	19900000	1.1755	0.2398
Brain_Cerebellum	ACAA2	18	47309869	47340330	1.17546	0.2398
Brain_Substantia_nigra	RP11-379F4.4	3	158000000	159000000	1.1755	0.2398
Brain_Amygdala	RP4-610C12.3	20	29521637	29522987	-1.1753	0.2399
Brain_Nucleus_accumbens_basal_ganglia	PASK	2	242000000	242000000	-1.1753	0.2399
Brain_Spinal_cord_cervical_c-1	RP11-660L16.2	11	71200000	71200000	1.17531	0.2399
Pituitary	DPY19L2P2	7	103000000	103000000	-1.17519	0.23992
Brain_Caudate_basal_ganglia	GGPS1	1	235000000	236000000	1.1752	0.23993
Pituitary	RP11-430B1.2	15	52500000	52500000	1.17513	0.23994
CMC.BRAIN.RNASEQ_SPLICING	TAF1B	2	9980000	10100000	-1.17507	0.23997
CMC.BRAIN.RNASEQ_SPLICING	SENP7	3	101000000	101000000	-1.17506	0.23997
Pituitary	TRAPPC10	21	45432200	45526433	1.175	0.23999
Brain_Nucleus_accumbens_basal_ganglia	COLEC11	2	3640000	3690000	-1.1749	0.24
Liver	ERCC3	2	128000000	128000000	1.17619	0.24
Pituitary	APPL1	3	57300000	57300000	-1.17471	0.24
Brain_Cerebellum	AC079922.3	2	113000000	113000000	1.17497	0.24001
CMC.BRAIN.RNASEQ_SPLICING	MFAP3	5	153000000	153000000	1.17485	0.24006
NTR.BLOOD.RNAARR	TAPBPL	12	6560000	6570000	-1.17477	0.24009
Brain_Cerebellar_Hemisphere	RFWD3	16	74655292	74700779	1.1747	0.2401
CMC.BRAIN.RNASEQ_SPLICING	HYLS1	11	126000000	126000000	1.17463	0.2401
Liver	GPR180	13	95300000	95300000	1.1748	0.2401
CMC.BRAIN.RNASEQ_SPLICING	LRRC6	8	134000000	134000000	1.17463	0.24014
Adrenal_Gland	CYP2D8P1	22	42545877	42551007	-1.1745	0.2402
Brain_Substantia_nigra	RP4-610C12.3	20	29521637	29522987	-1.1744	0.2402
Brain_Caudate_basal_ganglia	AC079922.3	2	113000000	113000000	1.17447	0.24021
Adrenal_Gland	BLK	8	11400000	11400000	-1.17434	0.24026
Brain_Cerebellar_Hemisphere	IFNWP2	9	21400000	21400000	-1.17434	0.24026
Brain_Cortex	C20orf112	20	31030862	31172876	-1.1743	0.24026
YFS.BLOOD.RNAARR	CAPN12	19	39220827	39260544	1.17432	0.240267
Brain_Cerebellum	RP11-624M8.1	6	126000000	126000000	-1.1743	0.2403
Brain_Putamen_basal_ganglia	GPNMB	7	23300000	23300000	-1.17414	0.2403
Brain_Putamen_basal_ganglia	ZNF268	12	134000000	134000000	-1.17428	0.2403
Brain_Spinal_cord_cervical_c-1	PBLD	10	70000000	70100000	-1.17412	0.2403
Brain_Cerebellar_Hemisphere	RP11-23P13.7	15	42200000	42200000	-1.17422	0.240306
Brain_Cortex	ATPIF1	1	28600000	28600000	-1.17409	0.24036
Pituitary	PLD5	1	242000000	243000000	1.17407	0.24037
NTR.BLOOD.RNAARR	SLC22A15	1	117000000	117000000	-1.174	0.240378
Brain_Nucleus_accumbens_basal_ganglia	WDSUB1	2	160000000	160000000	1.1739	0.2404
CMC.BRAIN.RNASEQ_SPLICING	GDAP1	8	75300000	75300000	-1.17399	0.2404
Pituitary	SLC5A9	1	48700000	48700000	1.17388	0.24044
CMC.BRAIN.RNASEQ_SPLICING	FECH	18	55212072	55253969	-1.17384	0.2405
Pituitary	ABRACL	6	139000000	139000000	-1.17371	0.2405
Brain_Cortex	RIF1	2	152000000	152000000	1.1737	0.24051
Brain_Cortex	CCDC77	12	499000	552000	1.1734	0.2406
Brain_Substantia_nigra	RP11-458F8.4	7	66400000	66400000	-1.1735	0.2406
Brain_Cortex	LINC00174	7	65800000	65900000	-1.17343	0.24062
Brain_Putamen_basal_ganglia	ORMDL1	2	191000000	191000000	1.1734	0.24062
Adrenal_Gland	RP4-756H11.3	7	66100000	66100000	-1.1734	0.240622
Brain_Nucleus_accumbens_basal_ganglia	C1orf53	1	198000000	198000000	-1.17338	0.24064
Pituitary	GS1-124K5.3	7	66000000	66000000	-1.17337	0.24065
NTR.BLOOD.RNAARR	TMBIM4	12	66500000	66600000	-1.17332	0.24067
CMC.BRAIN.RNASEQ	CCDC50	3	191000000	191000000	1.17308	0.24077
Brain_Cerebellum	CIDECP	3	10100000	10100000	-1.17305	0.240777
Brain_Cerebellar_Hemisphere	PILRB	7	99900000	100000000	-1.173	0.24079
Brain_Cerebellar_Hemisphere	DHODH	16	72042487	72058954	1.173	0.2408
Brain_Hippocampus	RP3-508I15.9	22	39063668	39077825	-1.17299	0.2408
CMC.BRAIN.RNASEQ	LRP4	11	46900000	46900000	-1.17302	0.2408
CMC.BRAIN.RNASEQ	STRADA	17	61780191	61819330	-1.173	0.2408
Brain_Hypothalamus	EPHX2	8	27300000	27400000	-1.173	0.240808
Brain_Cerebellum	GPR39	2	133000000	133000000	-1.1729	0.24083
Brain_Cerebellar_Hemisphere	GPNMB	7	23300000	23300000	-1.1729	0.24084
Brain_Nucleus_accumbens_basal_ganglia	PCDHB8	5	141000000	141000000	1.17272	0.24091
Pituitary	SUGT1P	9	33500000	33500000	1.17258	0.24096
Pituitary	GPR17	2	128000000	128000000	-1.17256	0.24097
Brain_Cerebellum	ZFHX4	8	77600000	77800000	-1.17248	0.241
Brain_Putamen_basal_ganglia	RP11-795F19.5	18	77840060	77840399	1.1729	0.241
Brain_Substantia_nigra	COX6C	8	101000000	101000000	1.1725	0.241005
Brain_Amygdala	IGHMBP2	11	68700000	68700000	-1.1725	0.24101
CMC.BRAIN.RNASEQ	CATSPERG	19	38826442	38861589	1.1724	0.24103
CMC.BRAIN.RNASEQ	UBE2W	8	74700000	74800000	1.17233	0.24107
Brain_Substantia_nigra	PPP2R1B	11	112000000	112000000	-1.17224	0.2411
Brain_Putamen_basal_ganglia	ZNF300P1	5	150000000	150000000	1.1721	0.24116
Brain_Caudate_basal_ganglia	RP11-277P12.20	12	10500000	10600000	-1.17191	0.2412
Brain_Cerebellar_Hemisphere	TCN2	22	31003071	31023265	1.1719	0.2412
Brain_Hippocampus	KIAA1033	12	106000000	106000000	1.17201	0.2412
Brain_Hippocampus	C22orf23	22	38339528	38349669	1.17195	0.2412
CMC.BRAIN.RNASEQ	USP44	12	95900000	95900000	-1.17193	0.2412
YFS.BLOOD.RNAARR	PUS7	7	105000000	105000000	-1.172	0.2412
Brain_Nucleus_accumbens_basal_ganglia	CTC-340D7.1	5	68100000	68300000	1.17198	0.24121
Brain_Nucleus_accumbens_basal_ganglia	SLC25A24	1	109000000	109000000	-1.17193	0.24123
Pituitary	AC018638.1	7	128000000	128000000	-1.17189	0.24124
Brain_Cerebellar_Hemisphere	TTLL6	17	46839597	46894576	1.1718	0.24126
Brain_Hippocampus	CTA-445C9.15	22	26917949	26921002	1.17179	0.2413
Adrenal_Gland	RP1-178F15.4	1	154000000	154000000	-1.17172	0.24131
Brain_Anterior_cingulate_cortex_BA24	SLC9C2	1	173000000	174000000	-1.17166	0.24133
Brain_Frontal_Cortex_BA9	WAC-AS1	10	28800000	28800000	-1.17162	0.24135
Brain_Amygdala	RP11-315D16.4	15	68600000	68600000	-1.17148	0.2414
Brain_Anterior_cingulate_cortex_BA24	RAB7L1	1	206000000	206000000	1.1715	0.2414
Liver	FAM184A	6	119000000	119000000	-1.17154	0.2414
CMC.BRAIN.RNASEQ	IQCH	15	67500000	67800000	-1.17145	0.24142
Brain_Cortex	NAGA	22	42454461	42466846	-1.17132	0.24147
Brain_Cerebellum	AC018730.1	2	105000000	105000000	1.17126	0.2415
Brain_Hypothalamus	TMPRSS5	11	114000000	114000000	1.1714	0.2415
Pituitary	TOM1L2	17	17746828	17875736	1.17121	0.24151
Brain_Cerebellar_Hemisphere	MUT	6	49400000	49400000	-1.17089	0.2416
Brain_Cerebellar_Hemisphere	U91328.19	6	26000000	26000000	1.17105	0.2416
Brain_Hippocampus	ERV3-1	7	64500000	64500000	-1.1709	0.2416
Brain_Nucleus_accumbens_basal_ganglia	ZCWPW1	7	100000000	100000000	-1.1711	0.2416
Liver	RP11-883G14.1	16	50918120	50934962	-1.171	0.2416
YFS.BLOOD.RNAARR	RWDD2B	21	30376705	30391699	1.17107	0.2416
Adrenal_Gland	MRC1	10	18100000	18200000	-1.1709	0.24165
Brain_Hypothalamus	HMGXB3	5	149000000	149000000	1.17077	0.24169
Brain_Hypothalamus	RBM48	7	92200000	92200000	1.1708	0.2417
Brain_Cerebellum	COMMD10	5	115000000	116000000	1.17073	0.24171
Brain_Spinal_cord_cervical_c-1	RP4-610C12.3	20	29521637	29522987	-1.1707	0.24171
CMC.BRAIN.RNASEQ_SPLICING	ZNF365	10	64100000	64400000	-1.17069	0.24172
Brain_Caudate_basal_ganglia	VSTM4	10	50200000	50300000	-1.17059	0.24176
Brain_Cerebellar_Hemisphere	ZNF548	19	57901218	57912786	1.17041	0.2418
YFS.BLOOD.RNAARR	PIGP	21	38435146	38445470	1.17061	0.2418
CMC.BRAIN.RNASEQ_SPLICING	MGEA5	10	104000000	104000000	-1.17046	0.24182
CMC.BRAIN.RNASEQ	GOLGA6L5	15	85000000	85100000	-1.17043	0.24183
Brain_Amygdala	RP11-460N20.5	7	64500000	64600000	-1.17036	0.24185
CMC.BRAIN.RNASEQ	MAPKBP1	15	42100000	42100000	-1.17037	0.24185
CMC.BRAIN.RNASEQ	DDHD2	8	38100000	38100000	1.17033	0.24187
Brain_Spinal_cord_cervical_c-1	GLIPR1L2	12	75800000	75800000	1.1702	0.2419
CMC.BRAIN.RNASEQ_SPLICING	EPB41L2	6	131000000	131000000	-1.17014	0.2419
CMC.BRAIN.RNASEQ	SLMO2	20	57608199	57617901	1.1702	0.24191
Adrenal_Gland	ZNF248	10	38100000	38100000	-1.1702	0.24194
NTR.BLOOD.RNAARR	ZNF773	19	58011221	59000203	-1.17012	0.24195
Liver	MSH3	5	80000000	80200000	-1.17005	0.24198
CMC.BRAIN.RNASEQ_SPLICING	LY86-AS1	6	6350000	6620000	-1.16994	0.242
Liver	THBS3	1	155000000	155000000	-1.17	0.242
NTR.BLOOD.RNAARR	FHIT	3	59700000	61200000	-1.17001	0.242
NTR.BLOOD.RNAARR	CUL2	10	35300000	35400000	-1.17	0.242
Pituitary	CTD-2008P7.10	17	26546311	26547031	-1.17	0.242
CMC.BRAIN.RNASEQ	ZCWPW1	7	100000000	100000000	-1.1699	0.24202
NTR.BLOOD.RNAARR	CLEC1B	12	10100000	10200000	-1.16994	0.24203
Pituitary	RP3-477O4.16	20	34106682	34107108	1.1699	0.24203
Brain_Hippocampus	KB-226F1.1	22	24375562	24376132	1.16983	0.2421
CMC.BRAIN.RNASEQ	USP35	11	77900000	77900000	1.16979	0.2421
CMC.BRAIN.RNASEQ	SGCD	5	155000000	156000000	-1.16973	0.24211
CMC.BRAIN.RNASEQ	DOCK8	9	215000	465000	-1.1697	0.24212
CMC.BRAIN.RNASEQ	C14orf37	14	58500000	58800000	-1.16965	0.24214
CMC.BRAIN.RNASEQ_SPLICING	TNKS2	10	93600000	93600000	1.16961	0.24216
Adrenal_Gland	LINC00574	6	170000000	170000000	-1.1696	0.242179
CMC.BRAIN.RNASEQ	SLC7A2	8	17400000	17400000	1.16954	0.24219
Brain_Cerebellar_Hemisphere	HEATR1	1	237000000	237000000	1.16949	0.242205
Brain_Cerebellum	TKT	3	53300000	53300000	-1.16948	0.242208
CMC.BRAIN.RNASEQ_SPLICING	DLEU2	13	50600000	50700000	-1.16935	0.24226
YFS.BLOOD.RNAARR	PPP2R3C	14	35600000	35600000	1.16931	0.24228
Brain_Cortex	FLT3	13	28600000	28700000	1.1693	0.242286
Brain_Cerebellum	F2	11	46700000	46800000	1.16929	0.2423
Brain_Anterior_cingulate_cortex_BA24	LIG3	17	33307513	33332083	1.1692	0.24232
Brain_Amygdala	RP11-274B21.1	7	128000000	128000000	-1.16913	0.24235
Brain_Anterior_cingulate_cortex_BA24	AC079210.1	17	66539369	66542970	1.1691	0.24238
NTR.BLOOD.RNAARR	NCK2	2	106000000	107000000	-1.16906	0.24238
Adrenal_Gland	DROSHA	5	31400000	31500000	-1.169	0.2424
Brain_Cerebellar_Hemisphere	CTD-2135D7.5	16	14103137	14109873	1.1691	0.2424
Brain_Substantia_nigra	RP11-527D7.1	1	242000000	242000000	1.169	0.2424
CMC.BRAIN.RNASEQ_SPLICING	CDKAL1	6	20500000	21200000	1.16889	0.2424
CMC.BRAIN.RNASEQ_SPLICING	DNAJC24	11	31400000	31500000	1.16906	0.2424
CMC.BRAIN.RNASEQ_SPLICING	PHLPP2	16	71678851	71749743	1.16902	0.2424
CMC.BRAIN.RNASEQ	CYP26A1	10	94800000	94800000	-1.16896	0.242419
CMC.BRAIN.RNASEQ_SPLICING	FAM184A	6	119000000	119000000	1.16874	0.2425
Brain_Frontal_Cortex_BA9	OR7E29P	3	125000000	125000000	1.16874	0.24251
Adrenal_Gland	PLSCR4	3	146000000	146000000	-1.16869	0.24253
CMC.BRAIN.RNASEQ	CDKN2B	9	22000000	22000000	1.16865	0.24254
Liver	STX17	9	103000000	103000000	-1.16854	0.24259
Brain_Cerebellum	MKRN7P	20	45092541	45093763	-1.1685	0.2426
Brain_Cerebellum	TSC22D4	7	100000000	100000000	-1.16847	0.242616
CMC.BRAIN.RNASEQ_SPLICING	ZNF365	10	64100000	64400000	1.16847	0.24262
Brain_Anterior_cingulate_cortex_BA24	RMDN1	8	87500000	87500000	-1.1683	0.24268
Brain_Cortex	EIF5	14	104000000	104000000	-1.1683	0.24268
Brain_Cerebellum	ACADM	1	76200000	76300000	-1.16831	0.242681
Pituitary	PSMC5	17	61905032	61909379	1.16828	0.24269
Brain_Anterior_cingulate_cortex_BA24	RP11-434C1.1	12	11700000	11700000	1.1682	0.2427
YFS.BLOOD.RNAARR	RAB2A	8	61400000	61500000	-1.16832	0.2427
CMC.BRAIN.RNASEQ_SPLICING	SPATA7	14	88900000	88900000	1.1682	0.24271
Pituitary	ARL14EPL	5	115000000	115000000	1.1682	0.24272
Brain_Cerebellar_Hemisphere	TBC1D31	8	124000000	124000000	-1.16818	0.24274
Brain_Cerebellum	APPL2	12	106000000	106000000	1.1681	0.24276
Brain_Cerebellar_Hemisphere	PARG	10	51000000	51100000	-1.16798	0.24281
CMC.BRAIN.RNASEQ_SPLICING	SLC6A15	12	85300000	85300000	-1.168	0.24281
Brain_Cerebellar_Hemisphere	LARP7	4	114000000	114000000	1.16799	0.242811
Brain_Anterior_cingulate_cortex_BA24	RP11-248J18.3	14	51200000	51200000	1.16777	0.2429
Brain_Hippocampus	FAM47E	4	77100000	77200000	1.1678	0.2429
Brain_Substantia_nigra	EIF5	14	104000000	104000000	-1.168	0.2429
Liver	NSUN5P2	7	72400000	72400000	-1.16771	0.2429
NTR.BLOOD.RNAARR	C14orf126	14	31900000	31900000	1.1678	0.2429
Pituitary	SYCE1L	16	77240338	77246902	-1.16786	0.2429
YFS.BLOOD.RNAARR	EXOSC9	4	123000000	123000000	1.16771	0.24292
Brain_Anterior_cingulate_cortex_BA24	RP11-296I10.6	16	70253477	70279519	1.1676	0.24297
YFS.BLOOD.RNAARR	RCCD1	15	91500000	91500000	-1.16757	0.24298
Brain_Caudate_basal_ganglia	RP11-64C12.6	18	12230410	12231572	-1.1682	0.243
CMC.BRAIN.RNASEQ_SPLICING	LY86-AS1	6	6350000	6620000	1.16756	0.243
Liver	ALMS1	2	73600000	73800000	-1.16705	0.243
Liver	GAS2	11	22700000	22800000	-1.1674	0.243
Pituitary	SLC6A6	3	14400000	14500000	1.16722	0.243
Pituitary	COLQ	3	15500000	15600000	-1.16656	0.243
Brain_Spinal_cord_cervical_c-1	CALN1	7	71200000	71900000	-1.1674	0.24304
Adrenal_Gland	ZNF180	19	44979854	45004576	-1.1674	0.24305
Brain_Spinal_cord_cervical_c-1	RP11-981G7.3	8	10300000	10300000	1.1673	0.24308
Brain_Caudate_basal_ganglia	EFCAB6	22	43924624	44208185	-1.1673	0.2431
Brain_Hypothalamus	CCT6P3	7	64500000	64500000	-1.1672	0.2431
Pituitary	RP11-798G7.8	17	43608943	43611204	1.16717	0.24314
YFS.BLOOD.RNAARR	SDR39U1	14	24900000	24900000	1.16719	0.24314
Brain_Cerebellum	LINC01036	1	187000000	187000000	-1.16717	0.243143
Brain_Cerebellum	RP11-286H15.1	2	128000000	128000000	-1.16716	0.24315
Brain_Anterior_cingulate_cortex_BA24	HACE1	6	105000000	105000000	1.16708	0.2432
Adrenal_Gland	RMDN1	8	87500000	87500000	1.16697	0.24322
Brain_Frontal_Cortex_BA9	THEM6	8	144000000	144000000	-1.167	0.24322
CMC.BRAIN.RNASEQ	SCCPDH	1	247000000	247000000	-1.16681	0.24329
Brain_Substantia_nigra	AC073072.5	7	22800000	22800000	-1.1668	0.2433
YFS.BLOOD.RNAARR	SLA	8	134000000	134000000	-1.16685	0.2433
Brain_Cerebellum	RP11-108M9.4	1	17200000	17200000	-1.16673	0.243318
Brain_Spinal_cord_cervical_c-1	RP5-943J3.1	1	90300000	90300000	1.16669	0.24334
CMC.BRAIN.RNASEQ	STOML1	15	74300000	74300000	1.16662	0.24336
Brain_Cerebellar_Hemisphere	MRGPRE	11	3250000	3250000	-1.16661	0.24337
Adrenal_Gland	HMGN3-AS1	6	79900000	79900000	1.1665	0.243398
Brain_Hippocampus	ENOSF1	18	672546	712676	-1.1665	0.2434
Liver	L3MBTL3	6	130000000	130000000	1.16651	0.2434
Brain_Caudate_basal_ganglia	PPIP5K2	5	102000000	103000000	-1.1665	0.24343
CMC.BRAIN.RNASEQ	CCDC111	4	186000000	186000000	1.16631	0.243488
Brain_Substantia_nigra	FZD10-AS1	12	131000000	131000000	1.16629	0.2435
Pituitary	RP11-53B2.2	18	13486461	13490675	1.16628	0.2435
YFS.BLOOD.RNAARR	DHRS11	17	34948228	34957235	1.16622	0.24353
Adrenal_Gland	LRP11	6	150000000	150000000	-1.1661	0.243565
CMC.BRAIN.RNASEQ_SPLICING	C1orf63	1	25600000	25700000	-1.16609	0.24358
Brain_Cortex	HLA-DOB	6	32780540	32784825	-1.16611	0.2436
Brain_Hippocampus	PDHX	11	34900000	35000000	-1.16612	0.2436
Brain_Anterior_cingulate_cortex_BA24	KRT18P34	3	157000000	157000000	1.166	0.24361
CMC.BRAIN.RNASEQ_SPLICING	CCDC104	2	55700000	55800000	1.166	0.24361
CMC.BRAIN.RNASEQ_SPLICING	DNAJC11	1	6690000	6760000	1.1659	0.24366
Brain_Caudate_basal_ganglia	KLKB1	4	187000000	187000000	1.1659	0.24367
Brain_Anterior_cingulate_cortex_BA24	RP11-175P19.2	3	193000000	193000000	-1.1658	0.2437
Brain_Cerebellar_Hemisphere	STK38L	12	27400000	27500000	1.1658	0.2437
Brain_Cerebellum	STK19	6	31938943	31949228	1.16583	0.2437
Brain_Substantia_nigra	SCLY	2	239000000	239000000	-1.1659	0.2437
Pituitary	RRP12	10	99100000	99200000	1.16577	0.243708
CMC.BRAIN.RNASEQ_SPLICING	N4BP2L2	13	33000000	33100000	-1.16575	0.24371
CMC.BRAIN.RNASEQ_SPLICING	PDE4D	5	58300000	59800000	-1.16573	0.24372
Brain_Hypothalamus	CAPN8	1	224000000	224000000	-1.1657	0.24375
CMC.BRAIN.RNASEQ	CDCA7L	7	21900000	22000000	-1.1656	0.24379
Brain_Amygdala	NUSAP1	15	41600000	41700000	-1.16565	0.2438
Brain_Anterior_cingulate_cortex_BA24	EBPL	13	50200000	50300000	1.16545	0.2438
Brain_Spinal_cord_cervical_c-1	ZNF232	17	5008836	5026411	-1.1654	0.2438
Liver	CLEC7A	12	10300000	10300000	1.1656	0.2438
Brain_Cerebellum	MSH6	2	47900000	48000000	1.16547	0.24383
CMC.BRAIN.RNASEQ	ACTR5	20	37377096	37401089	-1.1654	0.24386
Brain_Hippocampus	SPG21	15	65300000	65300000	1.16541	0.2439
Brain_Hypothalamus	RP4-613B23.1	3	42600000	42700000	-1.16524	0.2439
Brain_Substantia_nigra	NR1H3	11	47300000	47300000	-1.16524	0.2439
Pituitary	STK33	11	8410000	8620000	-1.16517	0.2439
Brain_Nucleus_accumbens_basal_ganglia	PPCDC	15	75300000	75400000	-1.16526	0.24391
Brain_Putamen_basal_ganglia	DPM2	9	131000000	131000000	-1.1652	0.24393
Brain_Nucleus_accumbens_basal_ganglia	RP11-534L20.5	1	207000000	207000000	-1.16519	0.24394
Brain_Cerebellum	CTD-2270L9.4	16	23464079	23468927	1.16496	0.244
Brain_Cerebellum	MTRF1	13	41800000	41800000	-1.165	0.244008
YFS.BLOOD.RNAARR	COG5	7	107000000	107000000	1.16492	0.24405
Brain_Cerebellar_Hemisphere	RP11-369K16.1	8	12800000	12800000	-1.16489	0.24406
Brain_Cortex	SPATS1	6	44300000	44300000	-1.16484	0.24408
CMC.BRAIN.RNASEQ_SPLICING	TSPAN31	12	58100000	58100000	-1.16486	0.24408
Brain_Frontal_Cortex_BA9	CTD-2020K17.3	17	43315395	43319101	-1.1648	0.24409
NTR.BLOOD.RNAARR	GPNMB	7	23300000	23300000	-1.1647	0.24412
Pituitary	PIGF	2	46800000	46800000	1.16476	0.24412
CMC.BRAIN.RNASEQ	SPATA7	14	88900000	88900000	1.16474	0.24413
Brain_Cortex	SELENBP1	1	151000000	151000000	-1.16468	0.24415
Brain_Amygdala	RP11-385F5.4	1	237000000	237000000	1.1646	0.24417
Adrenal_Gland	RASAL1	12	114000000	114000000	1.1646	0.2442
Brain_Cerebellum	RP11-430H10.1	11	45400000	45400000	-1.16445	0.2442
Brain_Cortex	RSPH1	21	43892596	43916464	1.1646	0.2442
Brain_Putamen_basal_ganglia	RP3-525N10.2	6	69300000	69300000	1.1645	0.2442
CMC.BRAIN.RNASEQ	SNPH	20	1246959	1289971	-1.1646	0.2442
Brain_Putamen_basal_ganglia	RP11-127L20.3	10	106000000	106000000	1.16452	0.24422
Brain_Cortex	ZNF252P	8	146000000	146000000	-1.16439	0.24426
Adrenal_Gland	EPHX2	8	27300000	27400000	-1.16435	0.24428
Brain_Putamen_basal_ganglia	LRRC48	17	17876127	17920203	-1.1643	0.244283
Adrenal_Gland	GFOD1	6	13400000	13500000	-1.1643	0.244287
Liver	TUBB2B	6	3220000	3230000	-1.16427	0.2443
Liver	PLLP	16	57290004	57318599	-1.1643	0.2443
Pituitary	SPECC1	17	19912657	20222339	-1.16422	0.24433
CMC.BRAIN.RNASEQ	ESYT2	7	159000000	159000000	-1.1642	0.24435
YFS.BLOOD.RNAARR	EPHB2	1	23000000	23200000	1.16414	0.244369
CMC.BRAIN.RNASEQ	MGC2752	19	59086765	59110852	1.1641	0.24437
CMC.BRAIN.RNASEQ	ZNF404	19	44376514	44388116	-1.1641	0.24438
Brain_Cortex	STK19P	6	31981047	31981564	-1.16402	0.2444
Brain_Amygdala	PIP4K2A	10	22800000	23000000	-1.164	0.24442
NTR.BLOOD.RNAARR	GLIPR1	12	75900000	75900000	1.164	0.24442
Brain_Amygdala	AC195454.1	4	40300000	40300000	1.16398	0.24443
Brain_Caudate_basal_ganglia	SLC27A6	5	128000000	128000000	-1.164	0.24443
Brain_Spinal_cord_cervical_c-1	OAF	11	120000000	120000000	-1.1637	0.2445
Pituitary	SNAPC1	14	62200000	62300000	1.1638	0.2445
Brain_Nucleus_accumbens_basal_ganglia	EIF2B2	14	75500000	75500000	1.1638	0.24451
Brain_Spinal_cord_cervical_c-1	PRKAA2	1	57100000	57200000	1.16377	0.24452
Brain_Substantia_nigra	AC004899.1	7	48900000	48900000	-1.1637	0.24456
Pituitary	SPATA5L1	15	45700000	45700000	-1.16365	0.24457
YFS.BLOOD.RNAARR	CCDC152	5	42800000	42800000	1.1636	0.24457
CMC.BRAIN.RNASEQ_SPLICING	ESYT2	7	159000000	159000000	1.16363	0.244574
Brain_Caudate_basal_ganglia	CTD-2619J13.3	19	58873951	58877958	1.16362	0.24458
Brain_Amygdala	PAX8	2	114000000	114000000	-1.1635	0.2446
Brain_Cerebellum	RP11-7F17.3	14	77500000	77500000	1.1637	0.2446
Liver	BCR	22	23521891	23660224	-1.1637	0.2446
CMC.BRAIN.RNASEQ	IMMT	2	86400000	86400000	-1.16355	0.244608
Brain_Cerebellum	CHFR	12	133000000	133000000	-1.1635	0.24462
Adrenal_Gland	DPY19L2P2	7	103000000	103000000	1.1635	0.244621
Brain_Spinal_cord_cervical_c-1	MAPRE1	20	31407699	31438211	1.1634	0.24465
Brain_Caudate_basal_ganglia	GPR35	2	242000000	242000000	1.16338	0.24468
Brain_Putamen_basal_ganglia	CCT6P3	7	64500000	64500000	-1.1633	0.2447
CMC.BRAIN.RNASEQ_SPLICING	FARS2	6	5260000	5770000	1.16341	0.2447
Pituitary	RP11-230C9.2	6	157000000	157000000	1.16323	0.2447
CMC.BRAIN.RNASEQ_SPLICING	PDE4D	5	58300000	59800000	-1.16326	0.24472
Brain_Nucleus_accumbens_basal_ganglia	RP11-666A20.3	3	126000000	126000000	1.16319	0.24475
YFS.BLOOD.RNAARR	CDC42SE2	5	131000000	131000000	-1.1631	0.24479
Brain_Frontal_Cortex_BA9	CDK2AP1	12	124000000	124000000	1.16308	0.2448
YFS.BLOOD.RNAARR	CDKN2D	19	10677138	10679735	-1.16306	0.244807
Brain_Caudate_basal_ganglia	GSTM5	1	110000000	110000000	-1.163	0.24481
CMC.BRAIN.RNASEQ_SPLICING	SEC22C	3	42600000	42600000	-1.163	0.24483
Brain_Spinal_cord_cervical_c-1	ST7L	1	113000000	113000000	-1.16296	0.24485
Liver	EXOC2	6	485000	693000	1.16278	0.2449
Brain_Anterior_cingulate_cortex_BA24	PRRX1	1	171000000	171000000	-1.16276	0.24493
Brain_Cortex	OSCP1	1	36900000	36900000	1.16261	0.24499
Adrenal_Gland	USP32P3	17	20318860	20334321	1.16248	0.245
Brain_Caudate_basal_ganglia	NEGR1	1	71900000	72700000	-1.1626	0.245
Brain_Putamen_basal_ganglia	LRP4	11	46900000	46900000	-1.16264	0.245
CMC.BRAIN.RNASEQ	ABAT	16	8768443	8878432	1.1626	0.245
CMC.BRAIN.RNASEQ_SPLICING	GAS5	1	174000000	174000000	-1.16259	0.245
Liver	UNC50	2	99200000	99200000	1.16158	0.245
Pituitary	ABI3BP	3	100000000	101000000	1.16217	0.245
Pituitary	IQCB1	3	121000000	122000000	1.16282	0.245
Pituitary	POU5F1	6	31132119	31148508	-1.1626	0.245
CMC.BRAIN.RNASEQ_SPLICING	RPL23AP53	8	158000	182000	1.16255	0.24501
Brain_Cortex	TMEM59	1	54500000	54500000	-1.16245	0.24505
Brain_Putamen_basal_ganglia	UBXN2B	8	59300000	59400000	-1.16226	0.2451
CMC.BRAIN.RNASEQ_SPLICING	CHST1	11	45700000	45700000	1.16243	0.2451
Brain_Cerebellum	DNAH5	5	13700000	13900000	-1.16232	0.24511
Brain_Cerebellar_Hemisphere	HSPA8P11	8	30100000	30100000	1.16225	0.24513
Adrenal_Gland	BCHE	3	165000000	166000000	1.16221	0.24515
CMC.BRAIN.RNASEQ_SPLICING	FHIT	3	59700000	61200000	1.16214	0.24518
Brain_Caudate_basal_ganglia	DGCR10	22	19010569	19011063	-1.1621	0.24519
Brain_Hippocampus	CCDC170	6	152000000	152000000	-1.1622	0.2452
Brain_Nucleus_accumbens_basal_ganglia	PUS10	2	61200000	61200000	-1.162	0.2452
Brain_Substantia_nigra	FLG-AS1	1	152000000	152000000	-1.162	0.2452
Brain_Anterior_cingulate_cortex_BA24	RP11-284N8.3	1	111000000	111000000	-1.16203	0.24522
Brain_Cortex	SUSD2	22	24577227	24585078	1.16197	0.24525
Brain_Frontal_Cortex_BA9	RCCD1	15	91500000	91500000	-1.1619	0.2453
Brain_Substantia_nigra	CAMLG	5	134000000	134000000	-1.1618	0.2453
Pituitary	RP11-54D18.2	9	15000000	15000000	1.16184	0.2453
CMC.BRAIN.RNASEQ_SPLICING	INPP4A	2	99100000	99200000	-1.16178	0.24533
Adrenal_Gland	CCT6P3	7	64500000	64500000	-1.1617	0.245365
Brain_Cortex	PCDHA1	5	140000000	140000000	-1.16164	0.24538
Brain_Cerebellum	RP11-507K2.2	14	89000000	89000000	-1.1615	0.2454
YFS.BLOOD.RNAARR	RPS18	6	33239787	33244287	1.1616	0.2454
Pituitary	LBX2-AS1	2	74700000	74700000	-1.16155	0.24542
Brain_Caudate_basal_ganglia	ZNF404	19	44376515	44388203	-1.16152	0.24543
Brain_Cortex	CCR7	17	38710021	38721724	-1.16153	0.24543
Brain_Frontal_Cortex_BA9	KRT18P34	3	157000000	157000000	1.1615	0.24544
CMC.BRAIN.RNASEQ	GSR	8	30500000	30600000	1.16144	0.24546
NTR.BLOOD.RNAARR	LMBR1	7	156000000	157000000	1.1615	0.24546
YFS.BLOOD.RNAARR	PEAR1	1	157000000	157000000	1.16136	0.245496
Brain_Putamen_basal_ganglia	SUMF2	7	56100000	56100000	1.16124	0.2455
Brain_Cerebellar_Hemisphere	AGT	1	231000000	231000000	-1.16134	0.245504
Brain_Caudate_basal_ganglia	AGMO	7	15200000	15600000	1.16133	0.245509
Brain_Cortex	SLC38A11	2	166000000	166000000	1.1613	0.24551
Brain_Cerebellar_Hemisphere	RP11-439E19.3	1	247000000	247000000	1.16131	0.245517
Brain_Nucleus_accumbens_basal_ganglia	FLVCR1	1	213000000	213000000	-1.16124	0.24554
Adrenal_Gland	CAPZB	1	19700000	19800000	1.16123	0.24555
Brain_Cortex	PILRA	7	100000000	100000000	-1.1612	0.24556
Brain_Cortex	CDR2L	17	72983727	73001895	-1.16117	0.24557
Adrenal_Gland	RP11-1105G2.3	12	94700000	94700000	1.16101	0.2456
Brain_Frontal_Cortex_BA9	SPG21	15	65300000	65300000	1.1611	0.2456
Brain_Cerebellum	PAPD7	5	6710000	6760000	-1.16107	0.24561
CMC.BRAIN.RNASEQ_SPLICING	PIGC	1	172000000	172000000	1.1607	0.24576
CMC.BRAIN.RNASEQ_SPLICING	SCAMP1	5	77700000	77800000	1.16063	0.24579
NTR.BLOOD.RNAARR	IQGAP1	15	90900000	91000000	-1.1606	0.24579
Brain_Spinal_cord_cervical_c-1	LINC00476	9	98500000	98600000	1.16062	0.2458
CMC.BRAIN.RNASEQ_SPLICING	PUS3	11	126000000	126000000	1.16058	0.2458
Brain_Cerebellar_Hemisphere	KIAA0141	5	141000000	141000000	1.16056	0.24582
Liver	LACTB2	8	71500000	71600000	-1.1605	0.24585
CMC.BRAIN.RNASEQ_SPLICING	JKAMP	14	60000000	60000000	1.1604	0.24587
Pituitary	CD8BP	2	107000000	107000000	1.16039	0.24589
Brain_Substantia_nigra	RP4-614O4.12	20	33789550	33791091	1.1604	0.2459
CMC.BRAIN.RNASEQ_SPLICING	PIK3C3	18	39535198	39661446	-1.16025	0.2459
Brain_Putamen_basal_ganglia	C9orf72	9	27500000	27600000	1.1603	0.24593
YFS.BLOOD.RNAARR	MCM5	22	35796056	35821423	1.1602	0.24596
Brain_Substantia_nigra	HLA-K	6	29894955	29897009	1.1603	0.246
CMC.BRAIN.RNASEQ_SPLICING	PSMB1	6	171000000	171000000	1.16005	0.246
Liver	AC005041.17	2	74700000	74700000	1.16073	0.246
Pituitary	ZNF660	3	44600000	44600000	1.16118	0.246
Brain_Cerebellum	AC007390.5	2	37400000	37400000	-1.16008	0.24601
CMC.BRAIN.RNASEQ_SPLICING	ANXA11	10	81900000	82000000	-1.15993	0.24608
NTR.BLOOD.RNAARR	CPVL	7	29000000	29200000	1.1599	0.24609
Brain_Caudate_basal_ganglia	TMEM9B	11	8970000	8990000	-1.15984	0.2461
CMC.BRAIN.RNASEQ	SLMO1	18	12407894	12432236	-1.16	0.2461
CMC.BRAIN.RNASEQ_SPLICING	CDC42BPA	1	227000000	228000000	1.15985	0.24611
CMC.BRAIN.RNASEQ_SPLICING	ZFAND1	8	82600000	82600000	-1.15986	0.24611
CMC.BRAIN.RNASEQ_SPLICING	KCNH1	1	211000000	211000000	-1.15976	0.24614
Adrenal_Gland	FAM153B	5	175000000	176000000	-1.1598	0.24615
Brain_Cerebellar_Hemisphere	CLDN15	7	101000000	101000000	-1.1597	0.24619
Brain_Amygdala	ARF4	3	57600000	57600000	-1.1597	0.2462
Brain_Frontal_Cortex_BA9	RP11-165J3.6	9	96200000	96200000	-1.15957	0.24623
CMC.BRAIN.RNASEQ_SPLICING	FDPS	1	155000000	155000000	1.15945	0.24627
Brain_Cortex	RP11-697E2.4	15	90800000	90800000	1.1594	0.24629
Pituitary	ARFIP1	4	154000000	154000000	1.15942	0.24629
Brain_Hippocampus	ADAT1	16	75630879	75657198	-1.15926	0.2463
Brain_Spinal_cord_cervical_c-1	WAC-AS1	10	28800000	28800000	-1.15934	0.2463
YFS.BLOOD.RNAARR	PBXIP1	1	155000000	155000000	1.15931	0.246328
CMC.BRAIN.RNASEQ_SPLICING	USP8	15	50700000	50800000	-1.15929	0.24634
CMC.BRAIN.RNASEQ	LEPROT	1	65900000	65900000	-1.15925	0.24636
CMC.BRAIN.RNASEQ_SPLICING	CAMK2G	10	75600000	75600000	1.15917	0.24639
Liver	TRPC4AP	20	33590241	33680674	1.15918	0.2464
Pituitary	PARP2	14	20800000	20800000	-1.1592	0.2464
Pituitary	KCNS3	2	18100000	18500000	-1.15911	0.24641
Adrenal_Gland	RP11-881M11.2	11	60700000	60700000	1.1591	0.24642
Brain_Nucleus_accumbens_basal_ganglia	GLTP	12	110000000	110000000	-1.159	0.24644
Brain_Cerebellum	STON1-GTF2A1L	2	48800000	49000000	-1.159	0.24646
NTR.BLOOD.RNAARR	KIAA1919	6	112000000	112000000	-1.15895	0.246476
Brain_Hippocampus	CEP85	1	26600000	26600000	-1.15895	0.24648
Brain_Hypothalamus	PGRMC2	4	129000000	129000000	-1.15893	0.24649
Brain_Cerebellum	AC074117.10	2	27600000	27600000	-1.1589	0.2465
Liver	RALGAPA1	14	36000000	36300000	1.15888	0.2465
CMC.BRAIN.RNASEQ_SPLICING	NIPAL2	8	99200000	99300000	1.15884	0.24652
Brain_Cortex	FBXO42	1	16600000	16700000	1.15879	0.24654
CMC.BRAIN.RNASEQ_SPLICING	FRMD6	14	52000000	52200000	1.1588	0.24655
Brain_Nucleus_accumbens_basal_ganglia	LIG3	17	33307513	33332083	1.15874	0.24656
Liver	C15orf40	15	83700000	83700000	1.1587	0.24657
CMC.BRAIN.RNASEQ_SPLICING	ZRANB2	1	71500000	71500000	1.15868	0.24659
Brain_Frontal_Cortex_BA9	RP4-610C12.3	20	29521637	29522987	-1.1586	0.2466
Brain_Spinal_cord_cervical_c-1	LRRC37A15P	4	104000000	104000000	1.15865	0.2466
YFS.BLOOD.RNAARR	DHX33	17	5344232	5372380	-1.15865	0.2466
CMC.BRAIN.RNASEQ_SPLICING	PPFIA2	12	81700000	82200000	-1.15857	0.24663
YFS.BLOOD.RNAARR	PPM1H	12	63000000	63300000	-1.15852	0.24665
Brain_Frontal_Cortex_BA9	RP11-799M12.2	4	15600000	15600000	1.1585	0.24666
Brain_Hippocampus	XKR9	8	71600000	71700000	-1.1585	0.24666
Adrenal_Gland	PLA2G4C	19	48551100	48614074	-1.15839	0.2467
Brain_Cerebellum	CTA-212D2.2	6	135000000	135000000	-1.1584	0.2467
Brain_Hypothalamus	STK19P	6	31981047	31981564	-1.15852	0.2467
Brain_Cerebellum	TTLL3	3	9850000	9900000	1.15838	0.246708
YFS.BLOOD.RNAARR	TAF7	5	141000000	141000000	1.1584	0.24671
Brain_Cerebellum	NBR2	17	41277627	41305688	1.15816	0.2468
CMC.BRAIN.RNASEQ_SPLICING	MADD	11	47300000	47400000	-1.15816	0.2468
CMC.BRAIN.RNASEQ_SPLICING	OS9	12	58100000	58100000	1.15816	0.2468
Brain_Hippocampus	RP11-392E22.5	9	38500000	38500000	-1.1581	0.24681
Adrenal_Gland	PIEZO2	18	10670238	11148587	1.15797	0.24687
Brain_Cerebellum	RP11-753C18.8	10	105000000	105000000	-1.158	0.24687
Adrenal_Gland	AGER	6	32148745	32152101	-1.15785	0.2469
Brain_Cerebellar_Hemisphere	STEAP2	7	89800000	89900000	-1.1579	0.2469
Liver	TRIM4	7	99500000	99500000	1.15803	0.2469
Liver	ZNF528	19	52901102	52921657	-1.15789	0.246909
Pituitary	C2orf88	2	191000000	191000000	1.15781	0.24694
Brain_Frontal_Cortex_BA9	RP11-551L14.1	12	31300000	31400000	1.15776	0.24696
Adrenal_Gland	SLC12A5	20	44651569	44688784	1.1573	0.247
Brain_Cerebellum	KIAA1024	15	79700000	79800000	-1.15776	0.247
Brain_Putamen_basal_ganglia	KCNJ8	12	21900000	21900000	-1.15769	0.247
Brain_Putamen_basal_ganglia	CSDC2	22	41956767	41973745	1.15763	0.247
CMC.BRAIN.RNASEQ	TTF2	1	118000000	118000000	-1.15768	0.247
CMC.BRAIN.RNASEQ	TENC1	12	53400000	53500000	1.15759	0.247
CMC.BRAIN.RNASEQ_SPLICING	XKR9	8	71600000	71600000	1.15765	0.24701
Adrenal_Gland	ZNF737	19	20718631	20748615	1.15762	0.24702
Brain_Anterior_cingulate_cortex_BA24	TTC16	9	130000000	130000000	1.15762	0.24702
CMC.BRAIN.RNASEQ_SPLICING	PLSCR4	3	146000000	146000000	-1.15757	0.24704
Pituitary	KLHL7-AS1	7	23100000	23100000	1.15751	0.24706
Brain_Hippocampus	RP11-572M11.4	3	113000000	113000000	-1.15732	0.2471
Adrenal_Gland	ZNF783	7	149000000	149000000	1.1574	0.247109
Brain_Cerebellum	EPCAM	2	47600000	47600000	-1.15732	0.24714
Pituitary	C16orf93	16	30772519	30774031	1.15709	0.2472
YFS.BLOOD.RNAARR	DHX58	17	40253422	40264751	1.15718	0.2472
Brain_Cortex	CTD-2313J17.5	15	93300000	93300000	1.1571	0.24721
Adrenal_Gland	PGM2	4	37800000	37900000	-1.15713	0.247218
Adrenal_Gland	RPSA	3	39400000	39500000	1.15714	0.24722
Adrenal_Gland	PGR	11	101000000	101000000	-1.157	0.24727
Brain_Hippocampus	SFTA1P	10	10800000	10800000	1.15697	0.247284
Brain_Cerebellum	CCDC175	14	60000000	60000000	1.157	0.2473
CMC.BRAIN.RNASEQ_SPLICING	TAF9	5	68600000	68700000	-1.15692	0.2473
YFS.BLOOD.RNAARR	CKS2	9	91900000	91900000	-1.15692	0.24731
Brain_Hypothalamus	ZNF738	19	21541732	21562104	-1.15683	0.24734
NTR.BLOOD.RNAARR	MCM7	7	99500000	99700000	1.1568	0.24734
CMC.BRAIN.RNASEQ_SPLICING	CSGALNACT1	8	19300000	19600000	1.1568	0.24735
Brain_Caudate_basal_ganglia	ZNRD1-AS1	6	29968788	30029030	1.1566	0.2474
Brain_Caudate_basal_ganglia	MRE11A	11	94200000	94200000	-1.15657	0.2474
Brain_Putamen_basal_ganglia	NAGA	22	42454461	42466846	-1.15663	0.2474
Brain_Spinal_cord_cervical_c-1	AC079922.3	2	113000000	113000000	1.1567	0.2474
Brain_Spinal_cord_cervical_c-1	PARP14	3	122000000	122000000	-1.15672	0.2474
CMC.BRAIN.RNASEQ_SPLICING	LRRC6	8	134000000	134000000	-1.15649	0.24748
YFS.BLOOD.RNAARR	SLC26A6	3	48700000	48700000	1.1565	0.24748
Brain_Hippocampus	PNLDC1	6	160000000	160000000	-1.1563	0.2475
Liver	RP11-274B21.10	7	128000000	128000000	-1.15643	0.2475
Pituitary	OR2AE1	7	99500000	99500000	-1.15644	0.2475
Pituitary	CDH2	18	25530930	25757410	-1.15642	0.2475
Pituitary	ZNF708	19	21473962	21512227	-1.15654	0.2475
CMC.BRAIN.RNASEQ_SPLICING	TRIM13	13	50600000	50600000	1.15636	0.24753
CMC.BRAIN.RNASEQ	SLC44A5	1	75700000	76100000	-1.15633	0.24754
Brain_Frontal_Cortex_BA9	CTSK	1	151000000	151000000	-1.1562	0.2476
CMC.BRAIN.RNASEQ_SPLICING	HEMK1	3	50600000	50600000	1.15619	0.2476
Brain_Amygdala	WDR11	10	123000000	123000000	-1.1559	0.2477
Brain_Hippocampus	MASTL	10	27400000	27500000	-1.15571	0.247799
Liver	CEP57	11	95500000	95600000	1.1558	0.2478
CMC.BRAIN.RNASEQ	CREG2	2	102000000	102000000	-1.15568	0.247811
Brain_Cerebellum	CALCOCO2	17	46908350	46943884	1.15553	0.24787
CMC.BRAIN.RNASEQ	HINT3	6	126000000	126000000	1.15553	0.24787
CMC.BRAIN.RNASEQ	TSHR	14	81400000	81600000	-1.15549	0.24789
Brain_Hippocampus	KIAA1009	6	84800000	84900000	1.1555	0.2479
Brain_Hippocampus	GLIPR1L2	12	75800000	75800000	1.1555	0.2479
Brain_Hypothalamus	POU5F1P6	3	128000000	128000000	1.15558	0.2479
Brain_Spinal_cord_cervical_c-1	ZNF749	19	57946697	57956853	1.15545	0.2479
YFS.BLOOD.RNAARR	LPIN2	18	2916992	3013313	1.1554	0.2479
Brain_Anterior_cingulate_cortex_BA24	NUDT13	10	74900000	74900000	-1.1553	0.24798
YFS.BLOOD.RNAARR	TBX19	1	168000000	168000000	-1.15527	0.247981
Brain_Caudate_basal_ganglia	IKBKAP	9	112000000	112000000	1.1551	0.248
CMC.BRAIN.RNASEQ	CCDC102B	18	66382490	66722426	-1.1551	0.248
CMC.BRAIN.RNASEQ_SPLICING	ALG14	1	95400000	95500000	-1.15521	0.248
CMC.BRAIN.RNASEQ_SPLICING	HLA-H	6	29855536	29858857	1.1551	0.248
Pituitary	NAGA	22	42454461	42466846	-1.15528	0.248
Brain_Cerebellum	CTB-161M19.1	5	118000000	118000000	1.15516	0.24803
Pituitary	CCT8	21	30428126	30446118	1.15512	0.24804
Pituitary	SDHDP6	1	25600000	25600000	1.15507	0.24806
Brain_Amygdala	C6orf106	6	34600000	34700000	-1.1551	0.24807
Brain_Anterior_cingulate_cortex_BA24	RP11-301O19.1	2	86400000	86400000	1.155	0.24807
YFS.BLOOD.RNAARR	PTGER4	5	40700000	40700000	-1.155	0.24808
Brain_Caudate_basal_ganglia	PARPBP	12	103000000	103000000	1.15501	0.2481
Brain_Cerebellum	FIBP	11	65700000	65700000	1.15498	0.2481
Brain_Cerebellum	PARP2	14	20800000	20800000	-1.1549	0.2481
Brain_Substantia_nigra	RP11-296I10.6	16	70253477	70279519	1.155	0.2481
CMC.BRAIN.RNASEQ	YES1	18	721591	812542	-1.155	0.2481
Brain_Cerebellum	TRIM45	1	118000000	118000000	-1.15496	0.248106
Brain_Caudate_basal_ganglia	TGOLN2	2	85500000	85600000	1.15494	0.24811
Brain_Caudate_basal_ganglia	CTD-2184D3.7	15	52400000	52400000	1.1549	0.24812
Adrenal_Gland	CDC26	9	116000000	116000000	-1.1549	0.24813
Brain_Cerebellum	AF131216.5	8	11200000	11200000	1.15487	0.24814
Brain_Hypothalamus	SFTA1P	10	10800000	10800000	1.15485	0.24815
CMC.BRAIN.RNASEQ_SPLICING	ZC3H13	13	46500000	46600000	-1.15479	0.24818
Pituitary	MBL1P	10	81700000	81700000	1.15478	0.248181
CMC.BRAIN.RNASEQ	CEP19	3	196000000	196000000	1.15476	0.24819
Brain_Caudate_basal_ganglia	DDHD2	8	38100000	38100000	1.1548	0.2482
Brain_Nucleus_accumbens_basal_ganglia	POM121L9P	22	24647796	24661493	-1.1548	0.2482
Brain_Substantia_nigra	PDCD5	19	33071974	33078358	-1.1547	0.2482
CMC.BRAIN.RNASEQ_SPLICING	SETD3	14	99900000	99900000	-1.1547	0.24823
Brain_Cerebellum	ZNF736	7	63800000	63800000	1.15465	0.248232
CMC.BRAIN.RNASEQ_SPLICING	WDR20	14	103000000	103000000	-1.1546	0.24824
Pituitary	TTC3	21	38445526	38575413	-1.1546	0.24825
CMC.BRAIN.RNASEQ	ZNF25	10	38200000	38300000	-1.15459	0.248259
YFS.BLOOD.RNAARR	ARRB1	11	75000000	75100000	1.15458	0.24826
Liver	RP11-44D5.1	3	15800000	15800000	-1.15457	0.24827
Liver	TLR1	4	38800000	38800000	-1.15449	0.2483
Pituitary	BAIAP2L2	22	38480896	38506677	-1.15461	0.2483
Brain_Cortex	DMAP1	1	44700000	44700000	1.15445	0.24831
Pituitary	NUDT2	9	34300000	34300000	1.15448	0.24831
Brain_Cerebellum	RP11-488L18.10	1	247000000	247000000	-1.15445	0.248316
Brain_Cerebellar_Hemisphere	PLCD4	2	219000000	220000000	-1.15445	0.248317
YFS.BLOOD.RNAARR	POMGNT1	1	46700000	46700000	-1.15444	0.24832
Brain_Hypothalamus	SLFN5	17	33570055	33600674	1.1543	0.24836
Brain_Spinal_cord_cervical_c-1	CAMLG	5	134000000	134000000	-1.15428	0.24838
CMC.BRAIN.RNASEQ	CNOT8	5	154000000	154000000	-1.15428	0.24838
YFS.BLOOD.RNAARR	DTNBP1	6	15500000	15700000	1.15427	0.248391
Brain_Amygdala	DDX11L2	2	114000000	114000000	-1.1542	0.2484
Brain_Nucleus_accumbens_basal_ganglia	TBC1D31	8	124000000	124000000	-1.15422	0.2484
Brain_Substantia_nigra	CTD-2227C6.2	5	82300000	82300000	-1.1542	0.2484
CMC.BRAIN.RNASEQ	CATSPERB	14	92000000	92200000	-1.15418	0.24843
Brain_Cerebellum	TAS2R13	12	11100000	11100000	1.154	0.24848
YFS.BLOOD.RNAARR	ISCU	12	109000000	109000000	-1.15402	0.24849
CMC.BRAIN.RNASEQ_SPLICING	VARS2	6	30881981	30894316	-1.1541	0.2485
Pituitary	RP11-463O9.9	16	86553989	86557503	-1.154	0.2485
Brain_Caudate_basal_ganglia	S100A10	1	152000000	152000000	-1.154	0.24852
CMC.BRAIN.RNASEQ	SNRPB2	20	16710608	16722417	1.1539	0.24853
Liver	FAM198A	3	43000000	43100000	1.15388	0.24855
Adrenal_Gland	RP11-33A14.1	3	178000000	178000000	1.15377	0.24859
Brain_Cerebellum	RP11-147L13.8	17	66186025	66188943	-1.15358	0.24867
Liver	ARSB	5	78100000	78300000	1.15358	0.24867
CMC.BRAIN.RNASEQ_SPLICING	UNC50	2	99200000	99200000	1.15357	0.24868
Brain_Caudate_basal_ganglia	AC010226.4	5	115000000	115000000	-1.1535	0.24872
Brain_Cortex	GNB5	15	52400000	52500000	1.1535	0.24872
CMC.BRAIN.RNASEQ_SPLICING	TMEM232	5	110000000	110000000	1.15346	0.24872
Liver	COX11	17	53029263	53046125	1.15343	0.24874
Brain_Frontal_Cortex_BA9	RP11-15A1.2	19	44406153	44430697	-1.15339	0.24875
Brain_Putamen_basal_ganglia	RP11-135J2.4	1	219000000	219000000	1.15334	0.24877
Pituitary	RP11-797H7.5	7	64300000	64400000	1.15335	0.24877
Brain_Frontal_Cortex_BA9	NSUN6	10	18800000	18900000	-1.1533	0.24879
Adrenal_Gland	FAH	15	80400000	80500000	1.1532	0.248812
YFS.BLOOD.RNAARR	SPSB1	1	9350000	9430000	-1.15323	0.248816
Brain_Amygdala	RWDD3	1	95700000	95700000	-1.1532	0.24883
CMC.BRAIN.RNASEQ_SPLICING	CDC42SE2	5	131000000	131000000	1.15319	0.24883
Brain_Nucleus_accumbens_basal_ganglia	TRPC6	11	101000000	102000000	-1.15316	0.24885
Pituitary	SCAMP5	15	75200000	75300000	-1.15312	0.24886
Brain_Spinal_cord_cervical_c-1	PHACTR1	6	12700000	13300000	-1.15309	0.24887
Brain_Amygdala	DSTYK	1	205000000	205000000	1.1531	0.24888
Brain_Cerebellum	TTC12	11	113000000	113000000	-1.15292	0.2489
Brain_Nucleus_accumbens_basal_ganglia	POLR1A	2	86200000	86300000	1.153	0.2489
CMC.BRAIN.RNASEQ	BTBD10	11	13400000	13500000	1.15296	0.2489
Brain_Hippocampus	CCDC23	1	43300000	43300000	1.153	0.24891
Brain_Hippocampus	SNORD89	2	102000000	102000000	1.1529	0.24894
Brain_Nucleus_accumbens_basal_ganglia	KDM4C	9	6760000	7180000	-1.1529	0.24895
CMC.BRAIN.RNASEQ	MRPL35	2	86400000	86400000	-1.15289	0.248956
Adrenal_Gland	MUT	6	49400000	49400000	-1.1528	0.248974
Adrenal_Gland	HSD17B8	6	33172419	33174608	1.15283	0.249
Brain_Caudate_basal_ganglia	LIG3	17	33307513	33332083	1.153	0.249
Brain_Nucleus_accumbens_basal_ganglia	XXbac-BPG299F13.17	6	31162977	31165814	-1.1527	0.249
CMC.BRAIN.RNASEQ	GATC	12	121000000	121000000	-1.15277	0.249
NTR.BLOOD.RNAARR	LYG2	2	99900000	99900000	1.15278	0.249
Liver	CTD-2005D20.1	4	69700000	69700000	-1.15268	0.24904
Liver	CTD-2228K2.7	5	473000	481000	1.1526	0.24907
Brain_Anterior_cingulate_cortex_BA24	CTD-3074O7.12	11	66300000	66300000	1.15257	0.24909
Brain_Caudate_basal_ganglia	RP11-378I6.1	9	19900000	19900000	1.1526	0.2491
Brain_Cerebellum	PAK7	20	9518036	9819689	-1.1526	0.2491
Pituitary	SFI1	22	31884732	32014476	1.15255	0.2491
Brain_Cerebellar_Hemisphere	HYAL3	3	50300000	50300000	1.15238	0.249166
Brain_Cerebellum	ZNF143	11	9480000	9550000	-1.15228	0.2492
Pituitary	MMS22L	6	97600000	97700000	-1.1523	0.2492
CMC.BRAIN.RNASEQ	LOC202781	7	155000000	155000000	1.1523	0.24921
Brain_Cerebellum	WNK2	9	95900000	96100000	-1.1522	0.24923
CMC.BRAIN.RNASEQ	JMJD7	15	42100000	42100000	1.15222	0.24923
Brain_Cerebellar_Hemisphere	CTD-3074O7.2	11	66300000	66300000	-1.1522	0.24924
Brain_Cerebellar_Hemisphere	SORBS3	8	22400000	22400000	-1.15216	0.24926
Brain_Putamen_basal_ganglia	SPG21	15	65300000	65300000	1.152	0.2493
Brain_Substantia_nigra	DDX27	20	47835884	47860614	-1.1521	0.2493
CMC.BRAIN.RNASEQ	TAS2R20	12	11100000	11200000	1.15214	0.2493
Pituitary	RP11-320N7.2	12	4130000	4140000	-1.1521	0.2493
Brain_Cerebellar_Hemisphere	PDHB	3	58400000	58400000	1.15201	0.249318
Brain_Hypothalamus	RWDD2B	21	30376705	30391699	1.1519	0.24936
Pituitary	MAP3K3	17	61699775	61773261	1.15191	0.24936
Brain_Frontal_Cortex_BA9	FPGT	1	74700000	74700000	-1.1519	0.24937
Brain_Frontal_Cortex_BA9	BMS1	10	43300000	43300000	-1.15185	0.24938
Brain_Putamen_basal_ganglia	TCP1	6	160000000	160000000	-1.1518	0.2494
Brain_Putamen_basal_ganglia	TAS2R14	12	11100000	11100000	1.15184	0.2494
CMC.BRAIN.RNASEQ	C2CD3	11	73700000	73900000	1.15184	0.2494
CMC.BRAIN.RNASEQ	C17orf67	17	54869273	54911256	-1.15156	0.2495
Brain_Amygdala	RP5-1159O4.2	7	7590000	7590000	-1.15133	0.2496
Brain_Amygdala	PDE8A	15	85500000	85700000	-1.1514	0.2496
Brain_Putamen_basal_ganglia	SYCE1L	16	77240338	77246902	-1.1513	0.2496
CMC.BRAIN.RNASEQ_SPLICING	FSTL5	4	162000000	163000000	-1.15131	0.2496
Pituitary	TCTN2	12	124000000	124000000	-1.1514	0.2496
YFS.BLOOD.RNAARR	FLVCR2	14	76000000	76100000	-1.15132	0.2496
Brain_Cortex	RMDN1	8	87500000	87500000	-1.15118	0.24966
Adrenal_Gland	RP11-421M1.8	6	10700000	10700000	1.1512	0.249662
Brain_Anterior_cingulate_cortex_BA24	RP11-458F8.4	7	66400000	66400000	-1.15116	0.24967
Brain_Frontal_Cortex_BA9	PGBD4	15	34400000	34400000	-1.1511	0.2497
YFS.BLOOD.RNAARR	BACH2	6	90600000	91000000	-1.15094	0.249756
Brain_Amygdala	CISH	3	50600000	50600000	-1.1509	0.2498
Brain_Amygdala	EIF4HP2	22	31298206	31298768	-1.1507	0.2498
Brain_Hypothalamus	ZCWPW1	7	100000000	100000000	-1.1507	0.2498
Brain_Nucleus_accumbens_basal_ganglia	ZNF252P	8	146000000	146000000	-1.1508	0.2498
Brain_Substantia_nigra	VAMP2	17	8062467	8066864	1.1508	0.2498
Pituitary	VAMP2	17	8062467	8066864	1.15071	0.24985
YFS.BLOOD.RNAARR	ZNF100	19	21905568	21950430	-1.15068	0.249866
Adrenal_Gland	ARHGEF35	7	144000000	144000000	-1.1506	0.249895
CMC.BRAIN.RNASEQ_SPLICING	RARS	5	168000000	168000000	-1.1506	0.2499
CMC.BRAIN.RNASEQ_SPLICING	AP1G1	16	71762904	71842976	-1.15064	0.2499
CMC.BRAIN.RNASEQ	LIG4	13	109000000	109000000	-1.15054	0.24992
Brain_Frontal_Cortex_BA9	SDAD1P1	8	26200000	26200000	1.1505	0.24994
Brain_Nucleus_accumbens_basal_ganglia	RP11-120B7.1	5	108000000	108000000	1.1505	0.24994
Brain_Amygdala	RP11-611E13.2	12	70300000	70600000	1.15047	0.25
Brain_Caudate_basal_ganglia	EFCAB13	17	45400656	45518678	-1.1509	0.25
Brain_Nucleus_accumbens_basal_ganglia	CWF19L1	10	102000000	102000000	1.15043	0.25
Pituitary	SNAP91	6	84300000	84400000	-1.15023	0.25
Pituitary	TTC28-AS1	22	28315364	28404569	-1.15035	0.25
Adrenal_Gland	LINC00957	7	44100000	44100000	1.1503	0.250019
CMC.BRAIN.RNASEQ	C6orf62	6	24700000	24700000	1.15029	0.25002
Brain_Hippocampus	C2orf80	2	209000000	209000000	-1.1501	0.2501
Brain_Nucleus_accumbens_basal_ganglia	DHODH	16	72042487	72058954	1.15006	0.2501
Liver	SPON1	11	14000000	14300000	-1.1502	0.2501
Brain_Cerebellar_Hemisphere	NBR2	17	41277627	41305688	1.15	0.25013
Brain_Anterior_cingulate_cortex_BA24	FAM221A	7	23700000	23700000	-1.14989	0.25019
Brain_Spinal_cord_cervical_c-1	RP11-182J1.16	15	84800000	84900000	1.1499	0.2502
CMC.BRAIN.RNASEQ_SPLICING	WDR27	6	170000000	170000000	1.14976	0.2502
Brain_Caudate_basal_ganglia	LRPPRC	2	44100000	44200000	-1.14984	0.25021
Brain_Putamen_basal_ganglia	NMRK1	9	77700000	77700000	-1.1497	0.25028
Brain_Anterior_cingulate_cortex_BA24	BLOC1S2	10	102000000	102000000	-1.1497	0.25029
Brain_Hippocampus	GATA2	3	128000000	128000000	1.14957	0.2503
Brain_Hippocampus	TRGC2	7	38300000	38300000	-1.1496	0.2503
Brain_Nucleus_accumbens_basal_ganglia	TAF3	10	7860000	8060000	1.14961	0.2503
Brain_Substantia_nigra	RP11-350J20.5	6	150000000	150000000	1.1496	0.2503
Pituitary	UQCC2	6	33663126	33679504	-1.1495	0.2503
YFS.BLOOD.RNAARR	CLIC6	21	36041688	36090525	-1.14962	0.2503
CMC.BRAIN.RNASEQ_SPLICING	POLR1A	2	86300000	86300000	1.14953	0.25034
Brain_Anterior_cingulate_cortex_BA24	RP5-1159O4.1	7	7590000	7610000	1.14947	0.25036
CMC.BRAIN.RNASEQ_SPLICING	WIPI1	17	66417421	66453653	-1.1495	0.25036
Brain_Frontal_Cortex_BA9	CAPN8	1	224000000	224000000	1.1494	0.25038
Brain_Cerebellar_Hemisphere	CHGA	14	93400000	93400000	-1.1495	0.2504
Brain_Cerebellum	HS3ST4	16	25703347	26149009	1.14935	0.2504
Brain_Hippocampus	GOLGA6L5	15	85100000	85100000	1.14932	0.2504
Brain_Hypothalamus	ZBTB11-AS1	3	101000000	101000000	-1.14946	0.2504
Brain_Caudate_basal_ganglia	METTL21EP	13	104000000	104000000	1.1494	0.250408
CMC.BRAIN.RNASEQ_SPLICING	CERS5	12	50500000	50600000	1.14934	0.25041
Brain_Cerebellum	RP11-460N20.5	7	64500000	64600000	-1.14916	0.250489
Brain_Anterior_cingulate_cortex_BA24	SUSD1	9	115000000	115000000	1.14916	0.25049
YFS.BLOOD.RNAARR	CLEC1B	12	10100000	10200000	-1.14912	0.25051
Brain_Cerebellum	AQP3	9	33400000	33400000	-1.1491	0.25053
Brain_Cerebellar_Hemisphere	DNAJA4	15	78600000	78600000	-1.14905	0.250535
Brain_Caudate_basal_ganglia	COX5BP6	13	101000000	101000000	1.149	0.250563
Brain_Hypothalamus	DPM2	9	131000000	131000000	-1.14893	0.25058
CMC.BRAIN.RNASEQ	ATP9B	18	76829396	77138282	-1.1489	0.2506
CMC.BRAIN.RNASEQ_SPLICING	KCNQ5	6	73300000	73900000	1.149	0.2506
Liver	ADH1C	4	100000000	100000000	1.14889	0.2506
Brain_Cerebellar_Hemisphere	WDR41	5	76700000	76900000	-1.14887	0.25061
CMC.BRAIN.RNASEQ_SPLICING	CCDC125	5	68600000	68600000	1.14887	0.25061
Brain_Amygdala	PBLD	10	70000000	70100000	-1.1488	0.25062
NTR.BLOOD.RNAARR	KIF5A	12	57900000	58000000	1.14885	0.25062
Brain_Putamen_basal_ganglia	PPFIA4	1	203000000	203000000	1.14882	0.25063
Brain_Substantia_nigra	C13orf45	13	76400000	76500000	1.1488	0.25064
Brain_Cerebellar_Hemisphere	RDH16	12	57300000	57400000	1.1488	0.25065
Brain_Cerebellum	RP11-434H6.6	3	129000000	129000000	1.14876	0.250656
Brain_Nucleus_accumbens_basal_ganglia	RP11-88H9.2	1	113000000	113000000	1.14876	0.25066
Brain_Caudate_basal_ganglia	PMS2P1	7	99900000	99900000	1.14873	0.250669
Adrenal_Gland	TMEM218	11	125000000	125000000	-1.1487	0.25067
Brain_Nucleus_accumbens_basal_ganglia	RP11-350J20.5	6	150000000	150000000	1.1486	0.2507
Brain_Substantia_nigra	AC002456.2	7	90200000	90200000	1.1486	0.25072
Brain_Cerebellum	CHL1-AS2	3	237000	239000	-1.14846	0.250778
Brain_Cerebellar_Hemisphere	RP11-895K13.2	16	10127541	10131154	-1.1485	0.2508
Adrenal_Gland	AP1S1	7	101000000	101000000	-1.1483	0.250848
NTR.BLOOD.RNAARR	TOMM34	20	43570770	43589136	1.1483	0.25086
Brain_Frontal_Cortex_BA9	RP11-10A7.1	11	109000000	109000000	-1.14818	0.2509
Brain_Hippocampus	AP000350.6	22	24269087	24271761	1.14817	0.2509
Brain_Hippocampus	SLC25A34	1	16100000	16100000	1.14815	0.25091
Brain_Nucleus_accumbens_basal_ganglia	CTD-2290C23.1	5	31800000	31800000	1.14813	0.25092
CMC.BRAIN.RNASEQ_SPLICING	ZBBX	3	167000000	167000000	1.14811	0.25092
Pituitary	RP11-301O19.1	2	86400000	86400000	1.14812	0.25092
CMC.BRAIN.RNASEQ_SPLICING	NBN	8	90900000	91000000	-1.14808	0.25094
Brain_Nucleus_accumbens_basal_ganglia	RPS23	5	81600000	81600000	-1.14803	0.25096
Brain_Anterior_cingulate_cortex_BA24	LRRC1	6	53700000	53800000	-1.148	0.251
Brain_Nucleus_accumbens_basal_ganglia	CTSB	8	11700000	11700000	-1.14787	0.251
Brain_Putamen_basal_ganglia	AC007773.2	19	32880956	32895914	1.14782	0.251
CMC.BRAIN.RNASEQ	LOC100630923	7	102000000	102000000	1.1479	0.25101
Adrenal_Gland	AC005154.7	7	30600000	30600000	1.1479	0.25102
CMC.BRAIN.RNASEQ_SPLICING	RPE	2	211000000	211000000	1.14787	0.25102
Brain_Cerebellar_Hemisphere	PAPD7	5	6710000	6760000	1.14785	0.25103
Brain_Cerebellar_Hemisphere	RBMS2	12	56900000	57000000	-1.1479	0.25103
Brain_Cerebellar_Hemisphere	RP11-282O18.3	12	124000000	124000000	1.1478	0.25104
Brain_Cerebellar_Hemisphere	ATP5G3	2	176000000	176000000	1.14775	0.25107
YFS.BLOOD.RNAARR	RRP12	10	99100000	99200000	1.14775	0.25107
Brain_Frontal_Cortex_BA9	RP11-242F4.2	8	17100000	17100000	-1.1477	0.25109
Brain_Putamen_basal_ganglia	WRB	21	40752170	40800454	1.1478	0.2511
CMC.BRAIN.RNASEQ	CCNT2	2	136000000	136000000	1.14765	0.251115
NTR.BLOOD.RNAARR	ACADM	1	76200000	76200000	1.1476	0.251133
CMC.BRAIN.RNASEQ_SPLICING	FLOT2	17	27206356	27224715	-1.1476	0.25115
Brain_Frontal_Cortex_BA9	AC007246.3	2	39700000	39900000	-1.14748	0.25118
Adrenal_Gland	SAP30L	5	154000000	154000000	1.1474	0.2512
Brain_Anterior_cingulate_cortex_BA24	POLR3H	22	41921808	41940610	1.1475	0.2512
Brain_Hypothalamus	METTL21EP	13	104000000	104000000	1.1474	0.2512
Brain_Nucleus_accumbens_basal_ganglia	NUDT13	10	74900000	74900000	-1.14734	0.2512
CMC.BRAIN.RNASEQ_SPLICING	KIAA1468	18	59854523	59974355	-1.14751	0.2512
NTR.BLOOD.RNAARR	HLA-DPB1	6	33043707	33055284	-1.1473	0.2512
Adrenal_Gland	NUDT13	10	74900000	74900000	-1.1473	0.25124
Brain_Cerebellum	ANXA3	4	79500000	79500000	-1.14733	0.25125
YFS.BLOOD.RNAARR	ANKRD32	5	94000000	94100000	-1.1473	0.25127
Brain_Amygdala	INVS	9	103000000	103000000	-1.1472	0.25128
Brain_Frontal_Cortex_BA9	RSPH10B	7	5970000	6010000	1.1472	0.25129
Brain_Frontal_Cortex_BA9	METTL2B	7	128000000	128000000	-1.1472	0.25129
Brain_Frontal_Cortex_BA9	AP1M1	19	16308389	16346160	-1.14719	0.2513
NTR.BLOOD.RNAARR	PROK2	3	71800000	71800000	1.14731	0.2513
Pituitary	TAC3	12	57400000	57400000	1.1471	0.2513
Brain_Cortex	PILRB	7	99900000	100000000	-1.14704	0.25137
CMC.BRAIN.RNASEQ_SPLICING	SUCLA2	13	48500000	48600000	1.147	0.25138
Brain_Hippocampus	RP11-456O19.2	18	53709366	53763550	1.1469	0.2514
Brain_Substantia_nigra	COMMD10	5	115000000	116000000	1.1469	0.2514
Pituitary	MICAL3	22	18270415	18507325	1.14692	0.2514
CMC.BRAIN.RNASEQ	SMOC1	14	70300000	70500000	-1.14678	0.25147
Brain_Amygdala	GPNMB	7	23300000	23300000	-1.14675	0.25148
Brain_Frontal_Cortex_BA9	ZBTB10	8	81400000	81400000	1.1468	0.25148
CMC.BRAIN.RNASEQ_SPLICING	ENOSF1	18	670323	712662	1.14662	0.2515
CMC.BRAIN.RNASEQ_SPLICING	CD46	1	208000000	208000000	-1.1467	0.25151
YFS.BLOOD.RNAARR	BET1	7	93600000	93600000	-1.14668	0.25151
Brain_Nucleus_accumbens_basal_ganglia	FLG-AS1	1	152000000	152000000	-1.14666	0.25152
Brain_Frontal_Cortex_BA9	ESYT2	7	159000000	159000000	-1.1467	0.25153
YFS.BLOOD.RNAARR	GPX3	5	150000000	150000000	-1.1466	0.25156
Adrenal_Gland	TMEM50B	21	34804792	34852318	1.14654	0.2516
Brain_Frontal_Cortex_BA9	ERV3-1	7	64500000	64500000	-1.1465	0.2516
Brain_Spinal_cord_cervical_c-1	RP11-716H6.2	11	122000000	122000000	1.14656	0.2516
CMC.BRAIN.RNASEQ_SPLICING	CHL1	3	238000	451000	1.14638	0.25164
CMC.BRAIN.RNASEQ_SPLICING	RNF14	5	141000000	141000000	1.14629	0.25168
Liver	ZNF252P	8	146000000	146000000	-1.1463	0.25168
Brain_Caudate_basal_ganglia	RPL23AP7	2	114000000	114000000	-1.14624	0.25169
Brain_Caudate_basal_ganglia	LINC00205	21	46713200	46717269	-1.1463	0.25169
Brain_Caudate_basal_ganglia	AQP5	12	50400000	50400000	1.14631	0.2517
CMC.BRAIN.RNASEQ_SPLICING	TTC3	21	38445570	38575408	-1.1462	0.2517
Brain_Cortex	THBS3	1	155000000	155000000	-1.14618	0.25172
NTR.BLOOD.RNAARR	RHD	1	25600000	25700000	1.1462	0.251726
Liver	RP11-321F6.1	15	66900000	67000000	-1.1461	0.25175
CMC.BRAIN.RNASEQ_SPLICING	CD46	1	208000000	208000000	1.14608	0.25176
Brain_Frontal_Cortex_BA9	FTSJ3	17	61896793	61907372	1.146	0.25179
Brain_Cortex	RP4-605O3.4	12	50500000	50600000	1.146	0.2518
Brain_Frontal_Cortex_BA9	RWDD2B	21	30376705	30391699	1.146	0.2518
CMC.BRAIN.RNASEQ_SPLICING	FAM204A	10	120000000	120000000	-1.146	0.2518
Pituitary	CCDC88B	11	64100000	64100000	-1.14602	0.2518
Brain_Cerebellar_Hemisphere	SLC39A10	2	196000000	197000000	1.14592	0.251829
Brain_Hippocampus	RGPD8	2	113000000	113000000	1.1458	0.25188
Brain_Nucleus_accumbens_basal_ganglia	ACOT1	14	74000000	74000000	1.1458	0.25188
CMC.BRAIN.RNASEQ	RRAS2	11	14300000	14400000	-1.14571	0.2519
Liver	BDH1	3	197000000	197000000	1.14573	0.25191
Brain_Nucleus_accumbens_basal_ganglia	PSMC5	17	61905032	61909379	1.14558	0.25197
CMC.BRAIN.RNASEQ_SPLICING	GIGYF2	2	234000000	234000000	-1.14554	0.25199
Adrenal_Gland	VAPB	20	56964178	57026157	-1.1449	0.252
Brain_Cerebellum	CATSPER2P1	15	44000000	44000000	1.14558	0.252
Brain_Nucleus_accumbens_basal_ganglia	HLA-DQA1	6	32595956	32611429	1.1455	0.252
Brain_Putamen_basal_ganglia	LY6K	8	144000000	144000000	-1.14548	0.252
YFS.BLOOD.RNAARR	CCDC3	10	12900000	13100000	1.14545	0.25202
CMC.BRAIN.RNASEQ_SPLICING	GIGYF2	2	234000000	234000000	1.14542	0.25203
Brain_Anterior_cingulate_cortex_BA24	STK38L	12	27400000	27500000	1.1452	0.2521
Brain_Nucleus_accumbens_basal_ganglia	SULT4A1	22	44220389	44258398	-1.1452	0.2521
Brain_Cerebellum	GGH	8	63900000	64000000	1.14525	0.25211
Brain_Anterior_cingulate_cortex_BA24	BTN2A2	6	26383324	26395102	-1.1451	0.25217
Brain_Cerebellum	RPL23AP7	2	114000000	114000000	-1.14505	0.25219
CMC.BRAIN.RNASEQ_SPLICING	MPI	15	75200000	75200000	-1.14505	0.25219
Brain_Hippocampus	CTD-2547L24.4	14	91700000	91700000	1.1451	0.2522
YFS.BLOOD.RNAARR	ITGB2	21	46305868	46351904	-1.14503	0.2522
Brain_Cerebellar_Hemisphere	FLNB	3	58000000	58200000	-1.14501	0.252205
Brain_Cerebellar_Hemisphere	EAF1-AS1	3	15500000	15500000	1.14499	0.252215
Brain_Frontal_Cortex_BA9	RP11-176H8.1	14	31900000	31900000	1.14495	0.252229
Brain_Hypothalamus	LINC00476	9	98500000	98600000	1.14494	0.25223
Brain_Anterior_cingulate_cortex_BA24	RWDD2B	21	30376705	30391699	1.1447	0.2523
Brain_Frontal_Cortex_BA9	MCM8	20	5931298	5975852	-1.1448	0.2523
Brain_Spinal_cord_cervical_c-1	CTD-2561J22.5	19	21627043	21646710	1.14488	0.2523
CMC.BRAIN.RNASEQ	MCHR2	6	100000000	100000000	1.14465	0.25235
Brain_Putamen_basal_ganglia	CCDC86	11	60600000	60600000	1.1446	0.2524
CMC.BRAIN.RNASEQ	AVPI1	10	99400000	99400000	-1.14447	0.252429
Brain_Anterior_cingulate_cortex_BA24	NDUFAF1	15	41700000	41700000	1.14429	0.2525
Brain_Caudate_basal_ganglia	RP11-500B12.1	9	120000000	120000000	-1.1442	0.2525
Brain_Caudate_basal_ganglia	ATP5G2	12	54000000	54100000	-1.14438	0.2525
Brain_Cerebellum	DENND4A	15	66000000	66100000	1.1444	0.2525
Brain_Putamen_basal_ganglia	PPCDC	15	75300000	75400000	-1.1443	0.2525
CMC.BRAIN.RNASEQ_SPLICING	CCDC125	5	68600000	68600000	1.1443	0.2525
Pituitary	GOT2	16	58741035	58768261	-1.14419	0.2525
CMC.BRAIN.RNASEQ_SPLICING	PTPRG	3	61500000	62300000	1.14422	0.25253
Brain_Caudate_basal_ganglia	RP11-286H14.4	7	129000000	129000000	1.14419	0.252543
Brain_Cerebellar_Hemisphere	ZSCAN21	7	99600000	99700000	1.1441	0.2526
Brain_Spinal_cord_cervical_c-1	RAB30-AS1	11	82800000	82800000	-1.14403	0.2526
Liver	WWOX	16	78133310	79246564	1.144	0.2526
Brain_Anterior_cingulate_cortex_BA24	AC090945.1	3	15900000	15900000	1.144	0.25264
CMC.BRAIN.RNASEQ	THBS2	6	170000000	170000000	1.1439	0.25267
CMC.BRAIN.RNASEQ_SPLICING	MFAP3	5	153000000	153000000	1.14387	0.25268
Brain_Cerebellum	NBAS	2	15300000	15700000	1.14384	0.25269
Brain_Amygdala	SEPHS1P6	2	201000000	201000000	1.1437	0.2527
Brain_Cerebellar_Hemisphere	VARS2	6	30881982	30894236	1.14373	0.2527
CMC.BRAIN.RNASEQ_SPLICING	FAM32A	19	16296234	16302857	1.14371	0.2527
Liver	LRRC46	17	45908993	45915057	1.14381	0.2527
Liver	TNNI3K	1	74700000	75000000	1.1438	0.25271
CMC.BRAIN.RNASEQ	LRCH1	13	47100000	47300000	1.14371	0.25274
Pituitary	ALS2CR12	2	202000000	202000000	1.1437	0.25275
Pituitary	ZNF436	1	23700000	23700000	1.14364	0.25277
Adrenal_Gland	LETMD1	12	51400000	51500000	1.14357	0.2528
Brain_Amygdala	KB-226F1.1	22	24375562	24376132	1.1437	0.2528
CMC.BRAIN.RNASEQ_SPLICING	C9orf156	9	101000000	101000000	-1.1436	0.2528
Brain_Cerebellar_Hemisphere	LGALS8	1	237000000	237000000	-1.14352	0.252823
CMC.BRAIN.RNASEQ_SPLICING	PRKG1	10	52800000	54100000	-1.14348	0.25284
Adrenal_Gland	IGSF5	21	41117334	41174023	-1.14345	0.2529
Brain_Caudate_basal_ganglia	RP3-414A15.2	14	74000000	74000000	1.1434	0.2529
Brain_Cerebellum	PCNXL3	11	65400000	65400000	1.14327	0.2529
Brain_Frontal_Cortex_BA9	SPATA5L1	15	45700000	45700000	-1.1433	0.2529
Brain_Spinal_cord_cervical_c-1	FGFR1OP2	12	27100000	27100000	-1.1433	0.2529
Brain_Substantia_nigra	CTA-445C9.15	22	26917949	26921002	1.143	0.2529
Adrenal_Gland	CER1	9	14700000	14700000	1.1432	0.25296
Brain_Nucleus_accumbens_basal_ganglia	IQCB1	3	121000000	122000000	1.14318	0.25296
Brain_Cerebellum	LAMTOR4	7	99700000	99800000	1.14317	0.252966
Brain_Anterior_cingulate_cortex_BA24	ARHGEF37	5	149000000	149000000	-1.14318	0.25297
Adrenal_Gland	RP11-1017G21.5	14	102000000	102000000	1.1431	0.253
Adrenal_Gland	JPH2	20	42740335	42816218	1.144	0.253
Brain_Cerebellar_Hemisphere	PDGFB	22	39619364	39640756	1.1431	0.253
Brain_Cerebellum	MRE11A	11	94200000	94200000	-1.14315	0.253
CMC.BRAIN.RNASEQ_SPLICING	RIMS1	6	72600000	73100000	1.14309	0.253
Brain_Cortex	LACTB2	8	71500000	71600000	-1.143	0.25304
Pituitary	FARP2	2	242000000	242000000	1.14293	0.25307
Brain_Cerebellar_Hemisphere	RP11-350J20.9	6	150000000	150000000	1.1429	0.2531
CMC.BRAIN.RNASEQ_SPLICING	ACADM	1	76200000	76200000	-1.14283	0.25311
Adrenal_Gland	RPUSD4	11	126000000	126000000	-1.1426	0.25319
Brain_Caudate_basal_ganglia	YEATS4	12	69800000	69800000	-1.14271	0.2532
CMC.BRAIN.RNASEQ_SPLICING	C16orf62	16	19566736	19712485	1.14253	0.2532
CMC.BRAIN.RNASEQ_SPLICING	ANXA11	10	81900000	82000000	1.14242	0.25328
Brain_Frontal_Cortex_BA9	CTD-2651B20.1	15	45400000	45400000	1.1424	0.2533
Brain_Hippocampus	THOC7	3	63800000	63800000	-1.14247	0.2533
Brain_Nucleus_accumbens_basal_ganglia	TTLL12	22	43562628	43583139	-1.1423	0.2533
Brain_Spinal_cord_cervical_c-1	PPCDC	15	75300000	75400000	-1.14227	0.2533
Brain_Nucleus_accumbens_basal_ganglia	DSTYK	1	205000000	205000000	1.1423	0.25333
CMC.BRAIN.RNASEQ_SPLICING	STYXL1	7	75600000	75700000	-1.14229	0.253332
Brain_Cerebellar_Hemisphere	RP3-462E2.5	12	112000000	112000000	1.1423	0.25334
Adrenal_Gland	LIPN	10	90500000	90500000	-1.1422	0.25335
Brain_Spinal_cord_cervical_c-1	VAPB	20	56964178	57026157	-1.1423	0.25335
CMC.BRAIN.RNASEQ_SPLICING	DNAJC11	1	6690000	6760000	-1.14224	0.25335
Adrenal_Gland	WDR86-AS1	7	151000000	151000000	-1.1422	0.253375
Brain_Caudate_basal_ganglia	STK33	11	8410000	8620000	-1.14205	0.2534
CMC.BRAIN.RNASEQ	CYB5R2	11	7690000	7690000	-1.14216	0.2534
Liver	TMEM233	12	120000000	120000000	1.1422	0.2534
Pituitary	ASAP1	8	131000000	131000000	-1.1421	0.2534
Pituitary	AC019097.7	2	99700000	99700000	-1.14199	0.25346
Brain_Cerebellum	ABAT	16	8768422	8878432	1.14193	0.2535
Brain_Cerebellum	RAD51C	17	56769934	56811703	1.14189	0.2535
Brain_Putamen_basal_ganglia	SPATA5L1	15	45700000	45700000	-1.1418	0.2535
CMC.BRAIN.RNASEQ	TLR6	4	38800000	38900000	-1.14189	0.253501
Brain_Cortex	LAMTOR5-AS1	1	111000000	111000000	1.14184	0.25352
CMC.BRAIN.RNASEQ_SPLICING	DPP10	2	115000000	117000000	1.14184	0.25352
Brain_Putamen_basal_ganglia	LIG3	17	33307513	33332083	1.1417	0.253574
Brain_Amygdala	KIAA1468	18	59854491	59974355	-1.14169	0.2536
Brain_Hypothalamus	AC005154.7	7	30600000	30600000	1.1416	0.2536
Adrenal_Gland	NDUFA10	2	241000000	241000000	1.14151	0.25366
Brain_Hippocampus	CCDC13-AS1	3	42800000	42800000	-1.14146	0.2537
Brain_Hippocampus	SYCE1L	16	77240338	77246902	-1.14143	0.2537
Brain_Spinal_cord_cervical_c-1	MBL1P	10	81700000	81700000	1.14133	0.2537
Brain_Caudate_basal_ganglia	PTPRQ	12	80800000	81100000	1.14108	0.2538
Brain_Cerebellum	RP11-685N10.1	11	94200000	94200000	-1.14129	0.2538
CMC.BRAIN.RNASEQ_SPLICING	PQLC1	18	77662419	77711653	-1.14106	0.2538
CMC.BRAIN.RNASEQ	PGM2	4	37800000	37900000	-1.14107	0.253841
CMC.BRAIN.RNASEQ	COX7C	5	85900000	85900000	-1.14102	0.25386
YFS.BLOOD.RNAARR	ITPRIPL1	2	97000000	97000000	-1.141	0.25387
Brain_Anterior_cingulate_cortex_BA24	RP11-170N11.1	1	83400000	83500000	-1.14097	0.25388
Brain_Anterior_cingulate_cortex_BA24	MIS12	17	5389605	5394134	1.141	0.25389
Brain_Anterior_cingulate_cortex_BA24	SCLY	2	239000000	239000000	-1.1409	0.253891
Brain_Nucleus_accumbens_basal_ganglia	RP4-625H18.2	6	19800000	19800000	1.1409	0.2539
Brain_Putamen_basal_ganglia	CLEC12A	12	10100000	10100000	-1.14095	0.2539
Brain_Amygdala	PDPN	1	13900000	13900000	1.1407	0.25398
Brain_Cerebellar_Hemisphere	SLC25A34	1	16100000	16100000	1.14072	0.253987
Brain_Hypothalamus	SOCS4	14	55500000	55500000	1.1406	0.254
Brain_Substantia_nigra	SNX32	11	65600000	65600000	1.14062	0.254
Brain_Cortex	STAG3L5P	7	99900000	99900000	-1.14056	0.25405
CMC.BRAIN.RNASEQ_SPLICING	RAB28	4	13400000	13500000	-1.14052	0.25407
CMC.BRAIN.RNASEQ	DRD5	4	9780000	9790000	1.14051	0.254075
Brain_Frontal_Cortex_BA9	RP11-469M7.1	2	202000000	202000000	-1.14048	0.25408
NTR.BLOOD.RNAARR	INVS	9	103000000	103000000	-1.1405	0.25408
Brain_Amygdala	HIGD1A	3	42800000	42800000	-1.1405	0.2541
Brain_Hippocampus	RBM47	4	40400000	40600000	-1.1404	0.2541
CMC.BRAIN.RNASEQ_SPLICING	MMD	17	53469973	53499341	-1.1403	0.25414
Brain_Caudate_basal_ganglia	OTOF	2	26700000	26800000	1.14019	0.25421
CMC.BRAIN.RNASEQ_SPLICING	SBDSP1	7	72300000	72300000	1.14007	0.254258
Brain_Cortex	GBP3	1	89500000	89500000	-1.14006	0.25426
CMC.BRAIN.RNASEQ	RAB23	6	57100000	57100000	-1.14005	0.25427
Brain_Cerebellum	METTL13	1	172000000	172000000	-1.13999	0.254289
Brain_Cerebellar_Hemisphere	RP11-37E23.5	13	32900000	32900000	1.13999	0.25429
NTR.BLOOD.RNAARR	TES	7	116000000	116000000	1.14	0.25429
CMC.BRAIN.RNASEQ_SPLICING	ZNF37A	10	38400000	38400000	1.13994	0.25431
Brain_Cerebellum	L1TD1	1	62700000	62700000	-1.13992	0.254319
Brain_Anterior_cingulate_cortex_BA24	YTHDF3-AS1	8	64100000	64100000	1.1399	0.25433
Pituitary	HTRA1	10	124000000	124000000	-1.13989	0.254332
CMC.BRAIN.RNASEQ	WDR27	6	170000000	170000000	-1.13986	0.25434
NTR.BLOOD.RNAARR	ZNF738	19	21541734	21562101	-1.13984	0.25435
Brain_Cortex	LRPPRC	2	44100000	44200000	-1.1398	0.25436
Pituitary	SEPHS1P1	7	64300000	64300000	1.13982	0.25436
Brain_Cerebellum	RP11-799M12.2	4	15600000	15600000	1.13975	0.25439
Brain_Hypothalamus	ADAM17	2	9630000	9700000	1.13964	0.2544
CMC.BRAIN.RNASEQ	TAS2R30	12	11300000	11300000	1.13964	0.2544
Brain_Cerebellar_Hemisphere	RP11-460N20.5	7	64500000	64600000	-1.1396	0.25445
YFS.BLOOD.RNAARR	SLC22A15	1	117000000	117000000	1.13959	0.254459
Brain_Amygdala	CYP21A1P	6	31973466	31976176	1.13941	0.2545
Brain_Caudate_basal_ganglia	RP11-54D18.2	9	15000000	15000000	1.1395	0.2545
Brain_Cerebellum	NUP43	6	150000000	150000000	1.1396	0.2545
Brain_Hippocampus	UNC45A	15	91500000	91500000	1.13944	0.2545
CMC.BRAIN.RNASEQ	TRIM66	11	8630000	8680000	1.1394	0.2545
Brain_Caudate_basal_ganglia	MITD1	2	99800000	99800000	1.13943	0.25453
CMC.BRAIN.RNASEQ_SPLICING	LRRC6	8	134000000	134000000	-1.1394	0.25454
YFS.BLOOD.RNAARR	SPATS2L	2	201000000	201000000	1.13933	0.25456
Brain_Hypothalamus	NUP88	17	5264258	5322960	-1.1391	0.25465
Adrenal_Gland	SPATA7	14	88900000	88900000	1.139	0.2547
Brain_Hypothalamus	GSTT2B	22	24299601	24303373	-1.139	0.2547
Brain_Frontal_Cortex_BA9	MT1XP1	1	16600000	16600000	-1.139	0.25472
Brain_Nucleus_accumbens_basal_ganglia	TSHR	14	81400000	81600000	1.1389	0.25474
CMC.BRAIN.RNASEQ	SLC26A4	7	107000000	107000000	-1.1389	0.25474
NTR.BLOOD.RNAARR	JUN	1	59200000	59200000	-1.1389	0.254742
Brain_Cortex	KANSL1	17	44107282	44302733	1.13885	0.25477
CMC.BRAIN.RNASEQ	SART3	12	109000000	109000000	1.13876	0.2548
Pituitary	EIF4E	4	99800000	99900000	1.13872	0.25482
Brain_Anterior_cingulate_cortex_BA24	RAD51C	17	56769934	56811703	1.1387	0.25484
Brain_Caudate_basal_ganglia	AP000974.1	11	85600000	85600000	-1.13854	0.2549
Brain_Cerebellum	ARNT2	15	80700000	80900000	1.1385	0.2549
Brain_Cortex	2010-03-01	17	60778675	60885705	1.13851	0.25491
Brain_Anterior_cingulate_cortex_BA24	ALOX5	10	45900000	45900000	1.1385	0.25492
Pituitary	CIB1	15	90800000	90800000	1.13844	0.25494
Pituitary	TCP10L	21	33948862	33959683	1.13831	0.25499
Adrenal_Gland	PTPN13	4	87500000	87700000	-1.13829	0.254999
NTR.BLOOD.RNAARR	RNGTT	6	89300000	89700000	-1.13824	0.25502
YFS.BLOOD.RNAARR	SUPV3L1	10	70900000	71000000	1.13825	0.25502
Brain_Caudate_basal_ganglia	NUDT13	10	74900000	74900000	-1.13819	0.25504
Brain_Cerebellum	KIAA1549	7	139000000	139000000	1.13816	0.255055
Brain_Cerebellum	AHRR	5	304000	438000	-1.13816	0.25506
CMC.BRAIN.RNASEQ	SLC17A5	6	74300000	74400000	-1.13794	0.25514
Brain_Anterior_cingulate_cortex_BA24	GM2A	5	151000000	151000000	1.13787	0.25517
Brain_Cerebellar_Hemisphere	TADA2A	17	35766965	35839835	-1.1378	0.2552
Brain_Putamen_basal_ganglia	ERV3-1	7	64500000	64500000	-1.13774	0.2552
Brain_Putamen_basal_ganglia	AC005154.7	7	30600000	30600000	1.13776	0.2552
CMC.BRAIN.RNASEQ_SPLICING	AHI1	6	136000000	136000000	1.13777	0.2552
Brain_Cerebellum	MGLL	3	127000000	128000000	1.13775	0.255226
CMC.BRAIN.RNASEQ	SLC37A1	21	43919741	44001550	1.13769	0.25525
NTR.BLOOD.RNAARR	GAR1	4	111000000	111000000	-1.1377	0.25527
Pituitary	TRIM4	7	99500000	99500000	1.13765	0.25527
Adrenal_Gland	ARHGAP22	10	49700000	49900000	-1.1376	0.25529
Brain_Amygdala	FRK	6	116000000	116000000	1.1376	0.2553
Brain_Cerebellar_Hemisphere	NANOS1	10	121000000	121000000	1.13757	0.2553
Brain_Cortex	FBP2	9	97300000	97400000	-1.1376	0.2553
Brain_Cerebellum	JAZF1-AS1	7	28200000	28300000	-1.13756	0.255303
Brain_Cerebellar_Hemisphere	C1orf27	1	186000000	186000000	-1.13747	0.255342
CMC.BRAIN.RNASEQ_SPLICING	PLSCR4	3	146000000	146000000	-1.13738	0.25538
Brain_Cerebellar_Hemisphere	RP11-98I9.4	6	99900000	99900000	1.13725	0.2554
Brain_Frontal_Cortex_BA9	NFATC3	16	68118654	68255187	1.13732	0.2554
CMC.BRAIN.RNASEQ_SPLICING	WDR27	6	170000000	170000000	-1.13725	0.2554
Pituitary	IGSF22	11	18700000	18700000	-1.13735	0.2554
Brain_Cortex	RHBDL3	17	30593195	30651583	-1.1373	0.25541
Brain_Hippocampus	S100A13	1	154000000	154000000	1.13726	0.25543
Brain_Frontal_Cortex_BA9	PTGR1	9	114000000	114000000	-1.13715	0.25547
Brain_Cortex	GLIPR1	12	75900000	75900000	1.1371	0.2555
Brain_Hippocampus	CIB1	15	90800000	90800000	1.13702	0.2555
Brain_Nucleus_accumbens_basal_ganglia	RP11-313J2.1	10	42800000	42900000	1.13713	0.2555
CMC.BRAIN.RNASEQ_SPLICING	ACSL3	2	224000000	224000000	-1.13708	0.25551
Brain_Cerebellum	COA5	2	99200000	99200000	1.13705	0.25552
CMC.BRAIN.RNASEQ_SPLICING	CLASP2	3	33500000	33800000	-1.13702	0.25553
Adrenal_Gland	STAG3L5P	7	99900000	99900000	-1.137	0.255531
YFS.BLOOD.RNAARR	USF1	1	161000000	161000000	-1.13695	0.255559
Brain_Cerebellum	TSKU	11	76500000	76500000	1.13682	0.2556
Brain_Cerebellar_Hemisphere	SEPHS1	10	13400000	13400000	-1.13681	0.25562
Brain_Cerebellar_Hemisphere	PLGLB1	2	87200000	87200000	-1.13677	0.255634
Brain_Caudate_basal_ganglia	KLHL7-AS1	7	23100000	23100000	1.1367	0.255663
Brain_Cerebellar_Hemisphere	METTL21A	2	208000000	208000000	1.1367	0.255665
Brain_Anterior_cingulate_cortex_BA24	CNPY4	7	99700000	99700000	1.13667	0.25567
YFS.BLOOD.RNAARR	CENPQ	6	49400000	49500000	1.13666	0.255679
Brain_Spinal_cord_cervical_c-1	TSPAN11	12	31100000	31100000	-1.1366	0.2557
CMC.BRAIN.RNASEQ_SPLICING	GATS	7	99800000	99900000	-1.1366	0.255707
YFS.BLOOD.RNAARR	POP5	12	121000000	121000000	-1.13639	0.25579
YFS.BLOOD.RNAARR	CPNE3	8	87500000	87600000	1.13627	0.2558
NTR.BLOOD.RNAARR	ZNF622	5	16500000	16500000	-1.1363	0.25582
Brain_Putamen_basal_ganglia	UCHL3	13	76100000	76200000	1.1362	0.25588
Adrenal_Gland	UBN1	16	4896666	4932361	-1.1362	0.2559
Brain_Cerebellar_Hemisphere	ADAMTS5	21	28290231	28338832	1.13623	0.2559
CMC.BRAIN.RNASEQ	LOC100507053	4	100000000	100000000	1.1361	0.255916
CMC.BRAIN.RNASEQ	TECPR2	14	103000000	103000000	-1.136	0.25596
Brain_Frontal_Cortex_BA9	PAH	12	103000000	103000000	-1.13596	0.25597
Brain_Caudate_basal_ganglia	RDM1	17	34245070	34257777	1.13532	0.256
Brain_Caudate_basal_ganglia	DDX42	17	61851136	61896677	-1.13696	0.256
Brain_Hypothalamus	INO80D	2	207000000	207000000	-1.1358	0.256
CMC.BRAIN.RNASEQ_SPLICING	FEZ1	11	125000000	125000000	-1.13586	0.256
Liver	PPP2R5E	14	63800000	64000000	-1.13596	0.256
Brain_Cerebellum	RP11-678G14.2	19	21737442	21752039	1.13575	0.25606
CMC.BRAIN.RNASEQ_SPLICING	METAP1	4	99900000	100000000	-1.13576	0.25606
NTR.BLOOD.RNAARR	POLB	8	42200000	42200000	-1.13572	0.25607
Adrenal_Gland	RP11-274B21.8	7	128000000	128000000	1.1357	0.256075
Brain_Caudate_basal_ganglia	FAM89A	1	231000000	231000000	1.1357	0.25608
Brain_Cerebellar_Hemisphere	CCDC127	5	197000	218000	1.13565	0.2561
Brain_Cerebellum	RP11-430B1.2	15	52500000	52500000	1.13564	0.2561
Brain_Cerebellum	C20orf26	20	20037262	20341346	1.1357	0.2561
CMC.BRAIN.RNASEQ_SPLICING	CDH13	16	82660398	83830215	1.13571	0.2561
Brain_Caudate_basal_ganglia	CHRNA3	15	78900000	78900000	-1.1356	0.25612
Brain_Substantia_nigra	ERV3-1	7	64500000	64500000	-1.1356	0.25612
YFS.BLOOD.RNAARR	F2R	5	76000000	76000000	1.1356	0.25612
Brain_Cerebellum	NPR1	1	154000000	154000000	-1.13555	0.256146
CMC.BRAIN.RNASEQ_SPLICING	PXK	3	58300000	58400000	-1.13549	0.25617
YFS.BLOOD.RNAARR	SELT	3	150000000	150000000	-1.1354	0.25621
Brain_Hypothalamus	CNTN2	1	205000000	205000000	-1.1354	0.25622
Adrenal_Gland	CDA	1	20900000	20900000	-1.13529	0.25625
Brain_Nucleus_accumbens_basal_ganglia	RPS26	12	56400000	56400000	1.1353	0.25625
CMC.BRAIN.RNASEQ_SPLICING	ZFYVE21	14	104000000	104000000	1.1352	0.25628
Brain_Amygdala	TC2N	14	92200000	92300000	-1.1352	0.2563
YFS.BLOOD.RNAARR	GTF2E2	8	30400000	30500000	1.13524	0.2563
NTR.BLOOD.RNAARR	PTPN12	7	77200000	77300000	1.135	0.25638
Brain_Frontal_Cortex_BA9	RP3-508I15.9	22	39063668	39077825	-1.1348	0.2564
Brain_Hypothalamus	UBOX5-AS1	20	3087559	3131513	-1.1349	0.2564
Brain_Cortex	FAM178B	2	97500000	97700000	1.1348	0.25647
Brain_Cortex	BNIP1	5	173000000	173000000	-1.13477	0.25647
Pituitary	RP4-792G4.2	1	63800000	63800000	-1.13472	0.25649
Brain_Cerebellum	CCDC88C	14	91700000	91900000	1.1348	0.2565
Brain_Cerebellum	PCNX	14	71400000	71600000	-1.1347	0.2565
Brain_Nucleus_accumbens_basal_ganglia	RP11-320P7.2	12	70600000	70600000	1.1347	0.25651
Brain_Putamen_basal_ganglia	RP11-10K16.1	4	174000000	174000000	-1.1347	0.25651
Brain_Cerebellar_Hemisphere	ULK4	3	41300000	42000000	1.13468	0.256511
Brain_Cortex	EFCAB7	1	64000000	64000000	-1.13448	0.25659
Brain_Cortex	RP11-243A14.1	16	9449445	9501950	-1.1345	0.2566
Brain_Anterior_cingulate_cortex_BA24	CPNE3	8	87500000	87600000	1.1343	0.25665
Brain_Hypothalamus	SYCE1L	16	77240338	77246902	-1.13417	0.2567
Brain_Putamen_basal_ganglia	COL28A1	7	7400000	7580000	-1.13426	0.2567
CMC.BRAIN.RNASEQ	DGCR2	22	19023794	19109967	1.13408	0.25676
CMC.BRAIN.RNASEQ_SPLICING	WDSUB1	2	160000000	160000000	-1.13405	0.25677
Brain_Caudate_basal_ganglia	WDSUB1	2	160000000	160000000	1.13403	0.25678
Brain_Cerebellar_Hemisphere	NADSYN1	11	71200000	71200000	-1.13403	0.25678
CMC.BRAIN.RNASEQ_SPLICING	YY1AP1	1	156000000	156000000	1.134	0.25679
Brain_Cerebellar_Hemisphere	ZNF528	19	52901102	52921657	-1.134	0.2568
Brain_Hippocampus	ANAPC4	4	25400000	25400000	-1.134	0.2568
Brain_Spinal_cord_cervical_c-1	RP11-571M6.17	12	58200000	58200000	1.1339	0.2568
Liver	METTL7A	12	51300000	51300000	-1.1339	0.2568
Brain_Cortex	WDSUB1	2	160000000	160000000	1.1339	0.25683
Brain_Cerebellum	RP11-981G7.6	8	10300000	10300000	1.13387	0.25685
CMC.BRAIN.RNASEQ_SPLICING	FSTL5	4	162000000	163000000	1.13387	0.25685
Adrenal_Gland	LYNX1	8	144000000	144000000	1.13385	0.25686
Brain_Frontal_Cortex_BA9	PRKCD	3	53200000	53200000	1.13385	0.25686
Brain_Putamen_basal_ganglia	LRRC19	9	27000000	27000000	-1.1338	0.25688
Brain_Anterior_cingulate_cortex_BA24	RP11-62H7.2	8	8820000	8840000	1.1338	0.2569
Brain_Frontal_Cortex_BA9	CCDC88B	11	64100000	64100000	-1.13378	0.2569
Brain_Putamen_basal_ganglia	DFNA5	7	24700000	24800000	1.13379	0.2569
YFS.BLOOD.RNAARR	UFD1L	22	19437464	19466738	1.1337	0.25692
CMC.BRAIN.RNASEQ_SPLICING	OSCP1	1	36900000	36900000	1.13366	0.25694
Brain_Cortex	RP11-809H16.3	15	69300000	69300000	-1.1336	0.25695
Brain_Frontal_Cortex_BA9	RP11-88H9.2	1	113000000	113000000	1.1335	0.25699
Pituitary	TEX26	13	31500000	31500000	1.1335	0.25699
Brain_Cerebellum	TDP1	14	90400000	90500000	1.1336	0.257
CMC.BRAIN.RNASEQ_SPLICING	BAI3	6	69300000	70100000	1.13356	0.257
YFS.BLOOD.RNAARR	ITGAV	2	187000000	188000000	-1.13349	0.25701
CMC.BRAIN.RNASEQ_SPLICING	SEC31A	4	83700000	83800000	1.13338	0.25705
Brain_Amygdala	DSC1	18	28709199	28742819	1.13315	0.2571
CMC.BRAIN.RNASEQ_SPLICING	SIPA1L1	14	72000000	72200000	1.1332	0.25711
CMC.BRAIN.RNASEQ_SPLICING	CCDC91	12	28300000	28700000	1.1332	0.25713
Brain_Cortex	FIG4	6	110000000	110000000	-1.13307	0.25718
CMC.BRAIN.RNASEQ	ADPGK	15	73000000	73100000	1.13307	0.25719
CMC.BRAIN.RNASEQ	UBE2G2	21	46188494	46221751	-1.13306	0.25719
YFS.BLOOD.RNAARR	SERF2	15	44100000	44100000	-1.13298	0.25722
Brain_Cerebellum	RP11-176H8.1	14	31900000	31900000	1.1327	0.2573
CMC.BRAIN.RNASEQ	CCDC88B	11	64100000	64100000	-1.13272	0.2573
YFS.BLOOD.RNAARR	SNRNP27	2	70100000	70100000	-1.13279	0.2573
Brain_Cerebellum	S100A10	1	152000000	152000000	-1.13275	0.257318
Brain_Cortex	AC016757.3	2	239000000	239000000	-1.1327	0.25734
Brain_Hypothalamus	ACTR10	14	58700000	58700000	-1.1325	0.2574
CMC.BRAIN.RNASEQ_SPLICING	MPPE1	18	11883471	11908796	1.13267	0.2574
NTR.BLOOD.RNAARR	ENTPD4	8	23300000	23300000	1.13254	0.25741
Brain_Cerebellar_Hemisphere	CELA3B	1	22300000	22300000	-1.13252	0.257417
Brain_Spinal_cord_cervical_c-1	RP5-1024N4.4	1	48700000	48700000	1.13252	0.25742
Pituitary	FTSJ3	17	61896793	61907372	1.1325	0.25742
Brain_Spinal_cord_cervical_c-1	SMC2	9	107000000	107000000	-1.13246	0.25744
CMC.BRAIN.RNASEQ	ERBB2IP	5	65200000	65400000	-1.13245	0.25744
Brain_Frontal_Cortex_BA9	GPATCH2	1	218000000	218000000	1.1324	0.25745
CMC.BRAIN.RNASEQ_SPLICING	CAP1	1	40500000	40500000	1.13227	0.25752
YFS.BLOOD.RNAARR	SGCE	7	94200000	94300000	-1.13226	0.25753
YFS.BLOOD.RNAARR	FCRL5	1	157000000	158000000	-1.13222	0.257542
Brain_Hippocampus	TRIM4	7	99500000	99500000	1.132	0.2576
CMC.BRAIN.RNASEQ	FAM109B	22	42470254	42475442	-1.13205	0.257613
YFS.BLOOD.RNAARR	TUBG2	17	40811323	40819024	1.13202	0.25763
Pituitary	RHD	1	25600000	25700000	1.132	0.25764
Brain_Cerebellar_Hemisphere	RP11-2E17.1	15	80500000	80500000	-1.13197	0.257648
Brain_Nucleus_accumbens_basal_ganglia	MMAB	12	110000000	110000000	1.1319	0.25767
Brain_Putamen_basal_ganglia	TRAF5	1	211000000	212000000	-1.13192	0.25767
YFS.BLOOD.RNAARR	ATP6AP1L	5	81600000	81700000	1.1319	0.25768
Brain_Cerebellum	ZFAND6	15	80400000	80400000	-1.13175	0.2577
Brain_Hippocampus	RWDD2B	21	30376705	30391699	1.1318	0.2577
Brain_Nucleus_accumbens_basal_ganglia	SERPINC1	1	174000000	174000000	-1.13181	0.25771
Brain_Cerebellum	RGPD8	2	113000000	113000000	1.13165	0.25778
Brain_Hippocampus	MASP1	3	187000000	187000000	-1.13168	0.2578
Brain_Nucleus_accumbens_basal_ganglia	NQO1	16	69740899	69760854	-1.13165	0.2578
Liver	RP11-1017G21.5	14	102000000	102000000	1.13162	0.2578
Liver	RP11-252K23.2	16	75413716	75415158	-1.1316	0.2578
Brain_Cortex	AP001877.1	11	95600000	95600000	1.1314	0.25789
Brain_Putamen_basal_ganglia	CHRNA5	15	78900000	78900000	-1.1314	0.2579
Brain_Frontal_Cortex_BA9	GAPDHP58	1	120000000	120000000	1.1313	0.25792
Brain_Cerebellum	SNED1	2	242000000	242000000	1.13128	0.25794
Brain_Caudate_basal_ganglia	RIF1	2	152000000	152000000	1.13125	0.25795
YFS.BLOOD.RNAARR	SMU1	9	33000000	33100000	-1.13117	0.25799
Brain_Spinal_cord_cervical_c-1	TTC3	21	38445526	38575413	-1.1312	0.258
Pituitary	RP11-496H1.1	3	197000000	197000000	1.13044	0.258
CMC.BRAIN.RNASEQ	RANBP2	2	109000000	109000000	1.1311	0.258011
Brain_Cerebellum	RP11-456P18.2	1	162000000	162000000	-1.13108	0.258022
Adrenal_Gland	STEAP1	7	89800000	89800000	-1.131	0.258035
Brain_Hippocampus	CHD1L	1	147000000	147000000	-1.13098	0.25806
CMC.BRAIN.RNASEQ	MAPK13	6	36100000	36100000	-1.13096	0.25807
Brain_Anterior_cingulate_cortex_BA24	C6orf163	6	88100000	88100000	1.13094	0.2581
Brain_Cerebellar_Hemisphere	C6orf201	6	4080000	4130000	-1.1308	0.2581
Brain_Cortex	PDE6H	12	15100000	15100000	1.1308	0.2581
Brain_Frontal_Cortex_BA9	RP11-826N14.4	5	176000000	176000000	-1.1309	0.2581
Pituitary	CCDC175	14	60000000	60000000	1.1309	0.2581
YFS.BLOOD.RNAARR	ABT1	6	26597180	26600278	1.1309	0.2581
Liver	NDUFAF1	15	41700000	41700000	1.1309	0.25811
Brain_Cerebellum	ZNF432	19	52534632	52552760	1.13084	0.25812
YFS.BLOOD.RNAARR	PEX14	1	10500000	10700000	1.13069	0.258186
Brain_Cerebellar_Hemisphere	RP11-678G14.5	19	21817635	21817977	1.1307	0.2582
Brain_Putamen_basal_ganglia	KRTAP5-7	11	71200000	71200000	1.13061	0.2582
Pituitary	PTTG4P	14	71600000	71600000	-1.1308	0.2582
CMC.BRAIN.RNASEQ	VIM	10	17300000	17300000	-1.13064	0.258204
Brain_Spinal_cord_cervical_c-1	ANXA13	8	125000000	125000000	-1.1306	0.25821
Brain_Anterior_cingulate_cortex_BA24	RP11-203L2.3	9	71400000	71400000	1.1306	0.25822
Brain_Hypothalamus	TNFSF18	1	173000000	173000000	1.1305	0.25826
NTR.BLOOD.RNAARR	SPSB2	12	6980000	6980000	1.13048	0.25827
YFS.BLOOD.RNAARR	GTF2A2	15	59900000	59900000	-1.13046	0.25828
Brain_Spinal_cord_cervical_c-1	CHRNA5	15	78900000	78900000	-1.13045	0.2583
CMC.BRAIN.RNASEQ	SFRP1	8	41100000	41200000	-1.1304	0.25831
YFS.BLOOD.RNAARR	CEP63	3	134000000	134000000	-1.13037	0.25832
Brain_Cortex	PTGR1	9	114000000	114000000	-1.1303	0.25834
Adrenal_Gland	VN1R1	19	57966542	57967854	-1.13027	0.25836
NTR.BLOOD.RNAARR	RPAP2	1	92800000	92900000	1.1303	0.258361
Brain_Anterior_cingulate_cortex_BA24	RP11-502I4.3	15	67800000	67800000	-1.13023	0.25838
Brain_Spinal_cord_cervical_c-1	NUDCD3	7	44400000	44500000	1.1302	0.25838
Brain_Cerebellar_Hemisphere	BCAT1	12	25000000	25100000	1.1301	0.25842
YFS.BLOOD.RNAARR	PHOSPHO1	17	47300724	47308128	1.13	0.25848
YFS.BLOOD.RNAARR	NCOA7	6	126000000	126000000	-1.12997	0.258487
Adrenal_Gland	SNORD89	2	102000000	102000000	-1.12995	0.258496
Brain_Substantia_nigra	RP1-90J20.11	6	3030000	3030000	1.1298	0.2585
CMC.BRAIN.RNASEQ	TMEM132C	12	129000000	129000000	1.12983	0.2585
CMC.BRAIN.RNASEQ	INADL	1	62200000	62600000	-1.12982	0.25855
Brain_Amygdala	INTS4L1	7	64600000	64700000	1.1298	0.25856
Brain_Cerebellar_Hemisphere	USP16	21	30398030	30426809	-1.12963	0.2586
Brain_Frontal_Cortex_BA9	CTB-12O2.1	5	151000000	152000000	1.1296	0.2586
Brain_Hippocampus	BDKRB2	14	96700000	96700000	1.1298	0.2586
Brain_Putamen_basal_ganglia	RP11-298D21.3	16	83743784	83751503	-1.1297	0.2586
Brain_Putamen_basal_ganglia	TTC3	21	38445526	38575413	-1.1297	0.2586
CMC.BRAIN.RNASEQ_SPLICING	ZFYVE19	15	41100000	41100000	-1.12965	0.25862
CMC.BRAIN.RNASEQ	PPP2R3A	3	136000000	136000000	1.12955	0.25866
YFS.BLOOD.RNAARR	LANCL1	2	211000000	211000000	1.12956	0.25866
CMC.BRAIN.RNASEQ_SPLICING	POLN	4	2070000	2230000	-1.12952	0.25868
Adrenal_Gland	RP11-256L6.3	12	96400000	96400000	-1.12935	0.2587
Brain_Frontal_Cortex_BA9	HLA-DOB	6	32780540	32784825	-1.1295	0.2587
Brain_Spinal_cord_cervical_c-1	MIS12	17	5389605	5394134	-1.1294	0.2587
Liver	WDFY4	10	49900000	50200000	1.1293	0.25876
Adrenal_Gland	SLC5A9	1	48700000	48700000	1.1293	0.25877
Adrenal_Gland	LACTB2	8	71500000	71600000	-1.12931	0.25877
Brain_Cerebellum	COL6A1	21	47401651	47424964	-1.12912	0.2588
CMC.BRAIN.RNASEQ	GM2A	5	151000000	151000000	1.12917	0.25883
Brain_Hypothalamus	C5orf45	5	179000000	179000000	1.12912	0.258849
Brain_Cortex	LY6D	8	144000000	144000000	-1.12909	0.25886
Brain_Nucleus_accumbens_basal_ganglia	TTF2	1	118000000	118000000	-1.12902	0.25889
Adrenal_Gland	FAM3B	21	42676139	42729358	-1.12901	0.2589
Brain_Substantia_nigra	C22orf23	22	38339528	38349669	1.129	0.2589
CMC.BRAIN.RNASEQ_SPLICING	FAM107B	10	14600000	14800000	1.129	0.2589
Pituitary	YTHDF3-AS1	8	64100000	64100000	1.129	0.2589
Brain_Anterior_cingulate_cortex_BA24	SPATA7	14	88900000	88900000	1.12897	0.25891
Liver	FAM47E	4	77100000	77200000	1.12897	0.25891
Pituitary	NUDCD3	7	44400000	44500000	1.12897	0.25891
NTR.BLOOD.RNAARR	SERINC2	1	31900000	31900000	-1.1288	0.258982
Brain_Hippocampus	RP11-488L18.3	1	247000000	247000000	-1.12875	0.259
CMC.BRAIN.RNASEQ	FOXRED1	11	126000000	126000000	1.12887	0.259
Pituitary	NUDT13	10	74900000	74900000	-1.1287	0.259026
CMC.BRAIN.RNASEQ_SPLICING	ACADM	1	76200000	76200000	1.12864	0.25905
Brain_Hypothalamus	FBXO38	5	148000000	148000000	-1.12863	0.259053
CMC.BRAIN.RNASEQ	C11orf30	11	76200000	76300000	1.12862	0.2591
Pituitary	ZPBP	7	49900000	50200000	1.12853	0.2591
Brain_Nucleus_accumbens_basal_ganglia	ZBTB11-AS1	3	101000000	101000000	-1.12842	0.25914
Brain_Cerebellum	RP11-382D8.5	1	236000000	236000000	1.1284	0.259153
Brain_Cerebellum	VAMP1	12	6570000	6580000	1.1284	0.25917
Adrenal_Gland	RMI2	16	11343506	11445619	1.1283	0.2592
Brain_Cerebellum	CTD-3092A11.2	15	30800000	30800000	1.12828	0.2592
CMC.BRAIN.RNASEQ	PRR16	5	120000000	120000000	-1.12829	0.2592
NTR.BLOOD.RNAARR	FRAT2	10	99100000	99100000	1.12826	0.2592
Brain_Hippocampus	RP3-467K16.4	1	15700000	15700000	1.12824	0.25922
Brain_Frontal_Cortex_BA9	SYT10	12	33500000	33600000	-1.12811	0.25928
Adrenal_Gland	ATOH7	10	70000000	70000000	1.1281	0.25929
CMC.BRAIN.RNASEQ_SPLICING	TMEM175	4	926000	952000	1.12808	0.25929
Brain_Amygdala	TTC3	21	38445526	38575413	-1.1281	0.2593
Brain_Anterior_cingulate_cortex_BA24	CHFR	12	133000000	133000000	-1.1281	0.2593
Brain_Hippocampus	INTS4L1	7	64600000	64700000	1.128	0.2593
CMC.BRAIN.RNASEQ_SPLICING	RPL22L1	3	171000000	171000000	-1.12798	0.25933
Brain_Anterior_cingulate_cortex_BA24	RP11-127L20.3	10	106000000	106000000	1.128	0.25934
Brain_Putamen_basal_ganglia	PVRL3	3	111000000	111000000	1.12788	0.25937
Brain_Cerebellar_Hemisphere	DGCR10	22	19010569	19011063	-1.1278	0.2594
YFS.BLOOD.RNAARR	CLK4	5	178000000	178000000	1.1278	0.25942
Pituitary	OPN4	10	88400000	88400000	1.12768	0.259455
Brain_Anterior_cingulate_cortex_BA24	ADH5	4	100000000	100000000	1.12758	0.2595
Brain_Putamen_basal_ganglia	HMGCLL1	6	55300000	55400000	1.1275	0.2595
Liver	GBP3	1	89500000	89500000	-1.1276	0.2595
YFS.BLOOD.RNAARR	IFI27L1	14	94500000	94600000	-1.1275	0.25953
Brain_Cortex	RP11-195E2.4	5	70300000	70300000	1.12742	0.25957
CMC.BRAIN.RNASEQ	FAM117B	2	203000000	204000000	-1.12739	0.259578
Brain_Caudate_basal_ganglia	ATPIF1	1	28600000	28600000	-1.1273	0.25961
CMC.BRAIN.RNASEQ_SPLICING	RPS14	5	150000000	150000000	1.12721	0.25965
Brain_Cortex	RNF215	22	30773863	30817760	-1.12718	0.25967
Liver	TCEA1P4	9	33000000	33000000	-1.12705	0.25972
CMC.BRAIN.RNASEQ_SPLICING	GUF1	4	44700000	44700000	-1.12692	0.25977
Brain_Hippocampus	RP3-465N24.5	1	25600000	25600000	1.12691	0.25978
Brain_Putamen_basal_ganglia	TCP11L1	11	33100000	33100000	1.12696	0.2598
Brain_Cerebellum	FGFR1	8	38300000	38300000	-1.12684	0.25981
CMC.BRAIN.RNASEQ	GTF2A2	15	59900000	59900000	-1.12676	0.25984
CMC.BRAIN.RNASEQ_SPLICING	ZNF37A	10	38400000	38400000	1.12678	0.25984
Brain_Hippocampus	RP11-108M9.6	1	17200000	17200000	1.12674	0.25985
CMC.BRAIN.RNASEQ_SPLICING	SELENBP1	1	151000000	151000000	1.12674	0.25985
CMC.BRAIN.RNASEQ_SPLICING	SSBP2	5	80700000	81000000	-1.12671	0.25987
YFS.BLOOD.RNAARR	ARHGAP30	1	161000000	161000000	1.12668	0.259878
Brain_Cortex	MXD3	5	177000000	177000000	1.12667	0.25988
Brain_Caudate_basal_ganglia	ERV3-1	7	64500000	64500000	-1.12663	0.2599
Brain_Cerebellar_Hemisphere	RP11-416N4.1	20	10160883	10166423	-1.12661	0.2599
Brain_Putamen_basal_ganglia	TTF2	1	118000000	118000000	-1.12655	0.25993
Adrenal_Gland	XKR9	8	71600000	71700000	-1.12641	0.25999
Brain_Nucleus_accumbens_basal_ganglia	RP11-479O9.2	7	65200000	65300000	-1.12633	0.26
CMC.BRAIN.RNASEQ	LIAS	4	39500000	39500000	-1.12639	0.26
CMC.BRAIN.RNASEQ_SPLICING	METTL2B	7	128000000	128000000	-1.12638	0.260005
CMC.BRAIN.RNASEQ_SPLICING	TPTE2P1	13	25500000	25500000	1.12634	0.26002
Brain_Nucleus_accumbens_basal_ganglia	NSFL1C	20	1422807	1448417	1.1262	0.26007
CMC.BRAIN.RNASEQ_SPLICING	N4BP2L2	13	33000000	33100000	1.12619	0.26008
Brain_Substantia_nigra	METTL6	3	15400000	15500000	-1.1262	0.2601
CMC.BRAIN.RNASEQ_SPLICING	CAMK2G	10	75600000	75600000	-1.126	0.26017
YFS.BLOOD.RNAARR	FN3KRP	17	80674559	80688204	-1.12599	0.26017
Brain_Caudate_basal_ganglia	TDH	8	11200000	11200000	-1.1259	0.2602
Brain_Nucleus_accumbens_basal_ganglia	ADAM9	8	38900000	39000000	-1.12587	0.2602
CMC.BRAIN.RNASEQ_SPLICING	CDH13	16	82660398	83830215	-1.12584	0.2602
Liver	AC002480.3	7	22600000	22600000	-1.12596	0.2602
Brain_Hippocampus	RP11-140A10.3	10	134000000	134000000	1.1259	0.260207
CMC.BRAIN.RNASEQ_SPLICING	INADL	1	62200000	62600000	1.12585	0.26023
Brain_Cortex	JRK	8	144000000	144000000	-1.12583	0.26024
Brain_Hypothalamus	RAD51C	17	56769934	56811703	1.1258	0.26024
Pituitary	C7orf73	7	135000000	135000000	1.1258	0.26025
Pituitary	PILRB	7	99900000	100000000	-1.12577	0.26026
Brain_Cortex	RP4-610C12.4	20	29513582	29521213	-1.1257	0.26028
YFS.BLOOD.RNAARR	TMCO3	13	114000000	114000000	1.12573	0.26028
Liver	RP11-114H24.2	15	78200000	78200000	-1.1257	0.26029
Brain_Cerebellar_Hemisphere	AC005785.2	19	15490123	15492005	-1.12558	0.2603
CMC.BRAIN.RNASEQ	TCTN2	12	124000000	124000000	-1.12571	0.2603
CMC.BRAIN.RNASEQ_SPLICING	AP1B1	22	29723668	29784572	1.1257	0.2603
Brain_Caudate_basal_ganglia	ST7L	1	113000000	113000000	-1.1257	0.26031
Brain_Nucleus_accumbens_basal_ganglia	RP11-778D9.13	3	184000000	184000000	-1.12564	0.26032
Brain_Spinal_cord_cervical_c-1	LRRC37A5P	9	114000000	114000000	1.12561	0.26033
YFS.BLOOD.RNAARR	PPA1	10	72000000	72000000	1.12561	0.26033
Brain_Putamen_basal_ganglia	NDUFAF7	2	37500000	37500000	1.1255	0.26036
Brain_Amygdala	GBP3	1	89500000	89500000	-1.1255	0.26038
Brain_Nucleus_accumbens_basal_ganglia	AC127904.2	3	197000000	197000000	1.12549	0.26038
Brain_Spinal_cord_cervical_c-1	TMPRSS5	11	114000000	114000000	1.12551	0.2604
CMC.BRAIN.RNASEQ	IQCK	16	19727777	19868859	-1.1254	0.2604
Brain_Frontal_Cortex_BA9	SEC31B	10	102000000	102000000	1.12541	0.26041
Brain_Hypothalamus	CYP4F24P	19	15871051	15890719	-1.12541	0.26041
NTR.BLOOD.RNAARR	CLEC9A	12	10200000	10200000	1.12538	0.26043
Brain_Nucleus_accumbens_basal_ganglia	VPS29	12	111000000	111000000	1.1253	0.26047
Brain_Cerebellar_Hemisphere	RP11-448G15.3	4	10100000	10100000	1.12528	0.260471
Brain_Anterior_cingulate_cortex_BA24	RP11-430B1.2	15	52500000	52500000	1.12522	0.26049
Brain_Frontal_Cortex_BA9	DPYSL2	8	26400000	26500000	-1.1252	0.2605
CMC.BRAIN.RNASEQ_SPLICING	PLSCR4	3	146000000	146000000	-1.12519	0.26051
Brain_Cortex	SPATA6	1	48800000	48900000	-1.12516	0.26052
NTR.BLOOD.RNAARR	CCL28	5	43400000	43400000	-1.1252	0.26052
Brain_Frontal_Cortex_BA9	NEB	2	152000000	153000000	-1.12515	0.26053
Brain_Cortex	G3BP2	4	76600000	76600000	1.12503	0.26058
CMC.BRAIN.RNASEQ	POLR2J3	7	102000000	102000000	-1.125	0.26058
Brain_Cortex	ZNF718	4	125000	158000	-1.12501	0.26059
NTR.BLOOD.RNAARR	CKAP4	12	107000000	107000000	-1.12499	0.26059
Brain_Cerebellar_Hemisphere	ZNF100	19	21905568	21950430	1.125	0.2606
CMC.BRAIN.RNASEQ	GBP3	1	89500000	89500000	-1.12498	0.2606
CMC.BRAIN.RNASEQ	CCDC65	12	49300000	49300000	-1.12497	0.2606
Liver	GALC	14	88300000	88500000	-1.12496	0.2606
Adrenal_Gland	ZNF214	11	7020000	7040000	-1.1249	0.26061
YFS.BLOOD.RNAARR	FASTKD1	2	170000000	170000000	-1.12492	0.26062
Brain_Hippocampus	RP11-313J2.1	10	42800000	42900000	1.12487	0.260643
Brain_Frontal_Cortex_BA9	PEBP1	12	119000000	119000000	1.12486	0.26065
NTR.BLOOD.RNAARR	DISC1	1	232000000	232000000	1.1248	0.26066
Adrenal_Gland	MASTL	10	27400000	27500000	-1.1248	0.26067
Brain_Anterior_cingulate_cortex_BA24	RP11-238K6.1	8	139000000	139000000	1.1248	0.26067
YFS.BLOOD.RNAARR	FBXO7	22	32870663	32894818	1.1248	0.26068
Pituitary	RPS24	10	79800000	79800000	1.12474	0.260698
Brain_Frontal_Cortex_BA9	RP11-844P9.2	5	176000000	176000000	-1.1247	0.2607
Brain_Substantia_nigra	MCM8	20	5931298	5975852	-1.1247	0.2607
CMC.BRAIN.RNASEQ	SCUBE2	11	9040000	9110000	1.12462	0.2607
YFS.BLOOD.RNAARR	TP53INP2	20	33292094	33301243	-1.1248	0.2607
Adrenal_Gland	MMS22L	6	97600000	97700000	1.1246	0.260741
Adrenal_Gland	DNAH12	3	57300000	57500000	-1.12453	0.26079
Adrenal_Gland	RP11-182J1.16	15	84800000	84900000	1.1245	0.260812
CMC.BRAIN.RNASEQ_SPLICING	TMCC2	1	205000000	205000000	1.1244	0.26084
Brain_Caudate_basal_ganglia	RP11-520B13.4	9	99800000	99800000	-1.1243	0.2609
CMC.BRAIN.RNASEQ	ST8SIA3	18	55019720	55036161	-1.1242	0.2609
Brain_Cerebellum	VEZT	12	95600000	95700000	-1.1242	0.26092
YFS.BLOOD.RNAARR	CEACAM4	19	42125344	42133442	-1.12421	0.260924
Brain_Cerebellar_Hemisphere	RP4-605O3.4	12	50500000	50600000	1.1242	0.26093
Adrenal_Gland	ANKRD26	10	27300000	27400000	-1.1241	0.26099
Brain_Cerebellar_Hemisphere	GAS2L1	22	29702572	29708774	-1.1241	0.261
Brain_Hippocampus	LINC00606	3	10800000	10800000	-1.12397	0.261
CMC.BRAIN.RNASEQ	NDUFS8	11	67800000	67800000	-1.12403	0.261
Adrenal_Gland	ASCL5	1	201000000	201000000	1.12401	0.26101
CMC.BRAIN.RNASEQ	GREM1	15	33000000	33000000	1.12401	0.26101
CMC.BRAIN.RNASEQ_SPLICING	ORAI2	7	102000000	102000000	-1.12385	0.261077
Brain_Cortex	CCNO	5	54500000	54500000	-1.12385	0.26108
Brain_Anterior_cingulate_cortex_BA24	ZNF391	6	27342394	27371683	1.1238	0.26112
Liver	RP11-325P15.1	1	147000000	147000000	1.1237	0.26113
Brain_Anterior_cingulate_cortex_BA24	ZNF528	19	52901102	52921657	-1.1237	0.261133
Brain_Cortex	CTD-2235C13.3	5	74700000	74700000	-1.12368	0.26115
Brain_Cerebellar_Hemisphere	ESYT2	7	159000000	159000000	-1.1236	0.26117
CMC.BRAIN.RNASEQ_SPLICING	ZNF775	7	150000000	150000000	-1.12361	0.261179
Brain_Cerebellum	RP11-10A14.3	8	9000000	9000000	1.12361	0.26118
Adrenal_Gland	NBR2	17	41277627	41305688	1.12358	0.2612
Brain_Nucleus_accumbens_basal_ganglia	FUT10	8	33200000	33300000	1.12353	0.2612
CMC.BRAIN.RNASEQ_SPLICING	GRIA4	11	105000000	106000000	1.12355	0.2612
Pituitary	TRPV4	12	110000000	110000000	-1.1235	0.2612
Brain_Cerebellar_Hemisphere	RNU6-353P	15	44000000	44000000	-1.12352	0.261218
CMC.BRAIN.RNASEQ_SPLICING	SYT14	1	210000000	210000000	-1.12344	0.26125
Brain_Anterior_cingulate_cortex_BA24	RP4-610C12.4	20	29513582	29521213	-1.1233	0.2613
Brain_Cerebellar_Hemisphere	NUBPL	14	32000000	32300000	-1.1234	0.2613
Brain_Cerebellum	ANO5	11	22200000	22300000	-1.12329	0.2613
CMC.BRAIN.RNASEQ_SPLICING	TMEM129	4	1720000	1720000	-1.12332	0.2613
Pituitary	RP11-455J20.3	2	191000000	191000000	-1.12329	0.26132
NTR.BLOOD.RNAARR	HS2ST1	1	87400000	87600000	1.1232	0.261345
Brain_Putamen_basal_ganglia	RGR	10	86000000	86000000	1.1232	0.26135
Pituitary	ZFYVE19	15	41100000	41100000	1.12321	0.26135
Pituitary	RP11-371I1.2	1	239000000	239000000	1.12318	0.26136
Brain_Cerebellar_Hemisphere	KLHL7-AS1	7	23100000	23100000	1.1232	0.26137
CMC.BRAIN.RNASEQ_SPLICING	FAM49B	8	131000000	131000000	1.12316	0.26137
Brain_Amygdala	HYAL3	3	50300000	50300000	1.1232	0.2614
Brain_Cerebellum	GOLM1	9	88600000	88700000	1.1231	0.2614
Brain_Hippocampus	TMEM50B	21	34804792	34852318	1.1231	0.2614
Brain_Hypothalamus	MRPS9	2	106000000	106000000	1.12306	0.2614
CMC.BRAIN.RNASEQ	NCALD	8	103000000	103000000	-1.12309	0.2614
CMC.BRAIN.RNASEQ_SPLICING	CUL9	6	43100000	43200000	1.12314	0.2614
Brain_Cerebellar_Hemisphere	RP11-724N1.1	10	105000000	105000000	-1.12302	0.26143
Brain_Cerebellar_Hemisphere	AC007390.5	2	37400000	37400000	-1.12302	0.261431
Brain_Hypothalamus	EFCAB13	17	45400656	45518678	-1.123	0.26145
Brain_Amygdala	MTFP1	22	30821518	30825045	1.1228	0.2615
Brain_Cerebellum	CCDC88B	11	64100000	64100000	-1.12287	0.2615
Brain_Substantia_nigra	RP11-207C16.4	9	5720000	5720000	-1.1228	0.2615
CMC.BRAIN.RNASEQ	NEU3	11	74700000	74700000	1.12278	0.2615
CMC.BRAIN.RNASEQ	MON1B	16	77224835	77233543	-1.1228	0.2615
Brain_Nucleus_accumbens_basal_ganglia	FAM169A	5	74100000	74200000	-1.12284	0.26151
Pituitary	AC078842.3	7	137000000	137000000	1.12282	0.26151
Brain_Cerebellum	DDX20	1	112000000	112000000	1.12281	0.261516
Brain_Cortex	CCDC180	9	100000000	100000000	-1.1228	0.26153
Brain_Caudate_basal_ganglia	TEX264	3	51700000	51700000	-1.12276	0.26154
CMC.BRAIN.RNASEQ_SPLICING	C14orf159	14	91600000	91700000	-1.1228	0.26154
Brain_Cerebellar_Hemisphere	RN7SKP73	5	5130000	5130000	-1.12273	0.26155
YFS.BLOOD.RNAARR	SMARCD2	17	61909444	61920425	1.12273	0.26155
Adrenal_Gland	RP11-235E17.6	17	3558915	3561298	1.12258	0.2616
Brain_Hippocampus	PITRM1	10	3180000	3220000	1.12254	0.261632
Brain_Anterior_cingulate_cortex_BA24	BMPR1A	10	88500000	88700000	1.1224	0.26167
Brain_Cortex	ZCWPW1	7	100000000	100000000	-1.12242	0.26168
Brain_Cerebellum	CTD-3025N20.2	8	66400000	66500000	1.12241	0.26169
Adrenal_Gland	CMIP	16	81478775	81745367	1.1225	0.2617
Brain_Cerebellar_Hemisphere	CTA-445C9.15	22	26917949	26921002	1.1224	0.2617
CMC.BRAIN.RNASEQ	RBM23	14	23400000	23400000	-1.12235	0.26171
Brain_Caudate_basal_ganglia	CTA-445C9.15	22	26917949	26921002	1.1223	0.26173
Pituitary	RP5-1092A3.4	1	28600000	28600000	-1.12229	0.26174
Brain_Caudate_basal_ganglia	ECHDC3	10	11800000	11800000	1.12223	0.26176
Brain_Anterior_cingulate_cortex_BA24	RPS26	12	56400000	56400000	1.1221	0.2618
Brain_Frontal_Cortex_BA9	RP5-1092A3.4	1	28600000	28600000	-1.1222	0.2618
Brain_Nucleus_accumbens_basal_ganglia	GAS2L1	22	29702572	29708774	-1.1222	0.2618
Brain_Cerebellar_Hemisphere	THEM6	8	144000000	144000000	-1.12212	0.26181
Brain_Frontal_Cortex_BA9	RP13-582O9.5	8	144000000	144000000	-1.1221	0.26182
CMC.BRAIN.RNASEQ_SPLICING	OLFM3	1	102000000	102000000	-1.12207	0.26183
Brain_Spinal_cord_cervical_c-1	DBT	1	101000000	101000000	-1.12197	0.26187
CMC.BRAIN.RNASEQ	SLC46A1	17	26721660	26733230	-1.12195	0.26188
Pituitary	NAAA	4	76800000	76900000	1.12194	0.26189
Brain_Cerebellar_Hemisphere	RWDD2B	21	30376705	30391699	1.12184	0.2619
Brain_Cerebellum	DBT	1	101000000	101000000	-1.12191	0.2619
CMC.BRAIN.RNASEQ	SCRN2	17	45915046	45918699	-1.12183	0.26193
Brain_Frontal_Cortex_BA9	LRRC37A5P	9	114000000	114000000	1.12182	0.26194
Pituitary	RP11-932O9.9	15	30900000	30900000	-1.12179	0.26195
Brain_Cerebellum	C17orf105	17	41857803	41864980	1.12167	0.262
Brain_Cortex	RAD51C	17	56769934	56811703	1.12169	0.262
Brain_Hippocampus	SUOX	12	56400000	56400000	-1.12172	0.262
Brain_Anterior_cingulate_cortex_BA24	NUTM2B	10	81500000	81500000	-1.1216	0.26203
Brain_Anterior_cingulate_cortex_BA24	CTD-3092A11.1	15	30800000	30800000	-1.12157	0.26204
Brain_Cerebellar_Hemisphere	TPTE2P1	13	25500000	25500000	1.12154	0.26206
Brain_Cerebellum	RP11-350N15.4	8	38300000	38300000	-1.1215	0.26208
Brain_Hypothalamus	RP11-644N4.1	7	135000000	135000000	-1.1216	0.2621
Pituitary	CCDC169	13	36800000	36900000	-1.1214	0.26212
CMC.BRAIN.RNASEQ	ABHD15	17	27887688	27894042	1.12135	0.26214
NTR.BLOOD.RNAARR	RAB27A	15	55500000	55600000	-1.1213	0.26216
Brain_Hippocampus	COA5	2	99200000	99200000	1.1213	0.26218
Brain_Cerebellar_Hemisphere	DAGLB	7	6450000	6490000	-1.1212	0.26219
Brain_Putamen_basal_ganglia	RP11-96H19.1	12	46800000	46900000	-1.12125	0.2622
YFS.BLOOD.RNAARR	KIAA1468	18	59854491	59974355	-1.1212	0.2622
Adrenal_Gland	WDFY4	10	49900000	50200000	1.1212	0.26221
Brain_Cortex	RP11-173M1.8	17	25641669	25642952	-1.12117	0.26221
CMC.BRAIN.RNASEQ	TBCK	4	107000000	107000000	-1.12116	0.26222
NTR.BLOOD.RNAARR	PPP2R5A	1	212000000	213000000	1.1211	0.26225
CMC.BRAIN.RNASEQ	THG1L	5	157000000	157000000	1.121	0.26229
Adrenal_Gland	CCDC38	12	96300000	96300000	-1.12087	0.2623
Brain_Caudate_basal_ganglia	LRPAP1	4	3510000	3530000	-1.121	0.26231
Liver	RP11-932O9.9	15	30900000	30900000	-1.1209	0.26233
Pituitary	MRPL36	5	1800000	1800000	1.1209	0.26233
Adrenal_Gland	RP11-337C18.9	1	147000000	147000000	1.12086	0.26235
Brain_Cortex	TRGC2	7	38300000	38300000	-1.12084	0.26236
Adrenal_Gland	RP1-79C4.4	1	171000000	171000000	1.12081	0.26237
Brain_Putamen_basal_ganglia	TYW3	1	75200000	75200000	-1.1208	0.26238
Brain_Cortex	GATC	12	121000000	121000000	-1.1207	0.2624
Brain_Frontal_Cortex_BA9	RP11-274B21.4	7	128000000	128000000	-1.1207	0.2624
Liver	RP3-508I15.9	22	39063668	39077825	-1.1208	0.2624
Brain_Anterior_cingulate_cortex_BA24	SPG21	15	65300000	65300000	1.12067	0.26243
Brain_Frontal_Cortex_BA9	CICP14	7	128000000	128000000	-1.1205	0.2625
Brain_Nucleus_accumbens_basal_ganglia	ASAH2	10	51900000	52000000	-1.12047	0.2625
Brain_Substantia_nigra	RP11-420K14.3	19	21892324	21892993	-1.1205	0.2625
CMC.BRAIN.RNASEQ	GTF2H3	12	124000000	124000000	1.12053	0.2625
Brain_Cerebellar_Hemisphere	MAGOH2	17	10619319	10619828	-1.1205	0.26251
CMC.BRAIN.RNASEQ_SPLICING	MRPS35	12	27900000	27900000	-1.12046	0.26252
YFS.BLOOD.RNAARR	TMEM109	11	60700000	60700000	1.12036	0.26256
Adrenal_Gland	MEI1	22	42095503	42195460	1.1203	0.26258
Brain_Amygdala	CHRNA5	15	78900000	78900000	-1.12024	0.2626
Brain_Caudate_basal_ganglia	PSMB1	6	171000000	171000000	1.1203	0.2626
Brain_Cerebellum	GRAMD1B	11	123000000	123000000	-1.12031	0.2626
Brain_Hippocampus	TBC1D31	8	124000000	124000000	-1.1203	0.2626
Brain_Nucleus_accumbens_basal_ganglia	RRP12	10	99100000	99200000	1.12017	0.2626
Brain_Substantia_nigra	MFGE8	15	89400000	89500000	1.1203	0.2626
CMC.BRAIN.RNASEQ_SPLICING	NUCB2	11	17300000	17400000	-1.12024	0.2626
Pituitary	PPIE	1	40200000	40200000	1.12026	0.2626
Brain_Hypothalamus	SDAD1P1	8	26200000	26200000	1.1203	0.262605
Brain_Substantia_nigra	HOPX	4	57500000	57500000	-1.1202	0.26263
YFS.BLOOD.RNAARR	RPL7L1	6	42800000	42900000	-1.12014	0.262654
Brain_Cerebellum	RP11-724N1.1	10	105000000	105000000	-1.1201	0.26266
CMC.BRAIN.RNASEQ	LOC339788	2	8060000	8120000	-1.1201	0.262672
Brain_Caudate_basal_ganglia	PPP2R1B	11	112000000	112000000	-1.12006	0.2627
Brain_Caudate_basal_ganglia	KIAA1755	20	36838890	36889174	-1.12	0.2627
Brain_Frontal_Cortex_BA9	RP11-430B1.2	15	52500000	52500000	1.1199	0.2627
Brain_Nucleus_accumbens_basal_ganglia	BIN3	8	22500000	22500000	-1.12006	0.2627
Brain_Substantia_nigra	CTD-3092A11.1	15	30800000	30800000	-1.1199	0.2627
Brain_Anterior_cingulate_cortex_BA24	RP11-385F5.4	1	237000000	237000000	1.11998	0.26272
NTR.BLOOD.RNAARR	KANK1	9	549000	746000	-1.12	0.26273
YFS.BLOOD.RNAARR	CNTNAP1	17	40834631	40851832	1.11988	0.26276
CMC.BRAIN.RNASEQ	WDR25	14	101000000	101000000	-1.11985	0.26278
Brain_Putamen_basal_ganglia	SRGAP3	3	9020000	9370000	1.11983	0.26279
Brain_Hypothalamus	POLR1A	2	86200000	86300000	1.11979	0.2628
Brain_Cortex	VWA5B1	1	20600000	20700000	1.11978	0.26281
Brain_Cortex	RP11-552M11.8	1	112000000	112000000	-1.11973	0.26283
Brain_Spinal_cord_cervical_c-1	CCDC129	7	31600000	31700000	-1.1197	0.26284
Brain_Hippocampus	KRTCAP3	2	27700000	27700000	-1.1196	0.26288
Brain_Nucleus_accumbens_basal_ganglia	ERCC3	2	128000000	128000000	1.1195	0.2629
CMC.BRAIN.RNASEQ_SPLICING	GTPBP10	7	90000000	90000000	-1.11955	0.262906
YFS.BLOOD.RNAARR	SIDT2	11	117000000	117000000	-1.11953	0.26292
Brain_Cerebellar_Hemisphere	RP11-643A5.2	15	54200000	54300000	-1.11947	0.262938
Brain_Frontal_Cortex_BA9	LYPD5	19	44300081	44331358	-1.11942	0.26296
Brain_Spinal_cord_cervical_c-1	GSTM3	1	110000000	110000000	1.11943	0.26296
Brain_Substantia_nigra	XKR9	8	71600000	71700000	-1.1194	0.262967
Brain_Hippocampus	TMEM79	1	156000000	156000000	1.11937	0.26298
Brain_Cerebellar_Hemisphere	SDHB	1	17300000	17400000	-1.11933	0.263
Liver	ATL2	2	38500000	38600000	1.11891	0.263
Brain_Cortex	CWF19L1	10	102000000	102000000	1.11929	0.26302
YFS.BLOOD.RNAARR	B4GALT3	1	161000000	161000000	1.11928	0.263022
Brain_Amygdala	ALDH8A1	6	135000000	135000000	-1.1193	0.26303
CMC.BRAIN.RNASEQ_SPLICING	RPLP0	12	121000000	121000000	1.11927	0.26303
YFS.BLOOD.RNAARR	HBG2	11	5270000	5670000	-1.11916	0.26307
Brain_Anterior_cingulate_cortex_BA24	RP11-85F14.5	3	137000000	137000000	1.1191	0.26308
Brain_Cerebellum	TPGS2	18	34360019	34409068	-1.11914	0.2631
Brain_Caudate_basal_ganglia	TRGC2	7	38300000	38300000	-1.11909	0.263102
CMC.BRAIN.RNASEQ_SPLICING	DOCK7	1	62900000	63200000	1.11905	0.26312
Brain_Cerebellar_Hemisphere	RBP1	3	139000000	139000000	1.11887	0.263195
Brain_Cerebellar_Hemisphere	CTD-2561J22.2	19	21565667	21569979	-1.1189	0.2632
Brain_Substantia_nigra	RP11-263K4.3	12	82900000	82900000	-1.11894	0.2632
CMC.BRAIN.RNASEQ	CWF19L1	10	102000000	102000000	1.11885	0.263203
NTR.BLOOD.RNAARR	MUT	6	49400000	49400000	-1.11879	0.263232
Pituitary	SPATA31C1	9	90500000	90500000	1.11869	0.26327
Brain_Caudate_basal_ganglia	RP11-176H8.1	14	31900000	31900000	1.1186	0.2633
Liver	NPIPA5	16	15457516	15474904	1.1187	0.2633
Brain_Hippocampus	ERMAP	1	43300000	43300000	1.11851	0.26335
Brain_Anterior_cingulate_cortex_BA24	STYXL1	7	75600000	75700000	-1.11844	0.26338
Brain_Cerebellum	C17orf104	17	42733762	42767676	-1.11835	0.26342
CMC.BRAIN.RNASEQ	C5orf27	5	95200000	95200000	1.1183	0.26344
Brain_Cerebellar_Hemisphere	RP11-430H10.3	11	45400000	45400000	-1.11827	0.26345
Brain_Cortex	GGCT	7	30500000	30500000	1.11824	0.26346
Adrenal_Gland	PKD1L3	16	71963441	72033877	1.1182	0.2635
Brain_Spinal_cord_cervical_c-1	RP11-334C17.5	17	78174472	78179748	1.1181	0.2635
Brain_Caudate_basal_ganglia	TXNDC15	5	134000000	134000000	-1.1181	0.26354
Pituitary	PODXL	7	131000000	131000000	1.11807	0.26354
Brain_Cerebellar_Hemisphere	C1orf112	1	170000000	170000000	-1.11805	0.263546
YFS.BLOOD.RNAARR	AATF	17	35306175	35414171	1.11797	0.26358
Adrenal_Gland	COLGALT2	1	184000000	184000000	1.11793	0.2636
Brain_Substantia_nigra	ALDH8A1	6	135000000	135000000	-1.1179	0.2636
Brain_Putamen_basal_ganglia	RIOK1	6	7390000	7420000	-1.1176	0.2637
Brain_Substantia_nigra	AQP4-AS1	18	24235706	24770662	-1.118	0.2637
Liver	ARHGAP8	22	45148438	45258665	-1.1177	0.2637
CMC.BRAIN.RNASEQ_SPLICING	CAPRIN2	12	30900000	30900000	-1.1176	0.26374
Adrenal_Gland	FCGR2C	1	162000000	162000000	1.11752	0.26377
Pituitary	C1QL3	10	16600000	16600000	1.11749	0.263784
Pituitary	ZNF25	10	38200000	38300000	-1.11748	0.263788
Brain_Caudate_basal_ganglia	RP11-687M24.5	11	125000000	125000000	-1.11745	0.2638
Brain_Nucleus_accumbens_basal_ganglia	EXOC6	10	94600000	94800000	-1.11754	0.2638
Brain_Nucleus_accumbens_basal_ganglia	BLOC1S2	10	102000000	102000000	-1.11751	0.2638
CMC.BRAIN.RNASEQ	MGST3	1	166000000	166000000	1.11746	0.2638
NTR.BLOOD.RNAARR	WDR5B	3	122000000	122000000	1.11745	0.2638
Pituitary	ANAPC4	4	25400000	25400000	-1.11746	0.2638
Brain_Spinal_cord_cervical_c-1	VPS41	7	38800000	39000000	-1.1174	0.26381
Brain_Cerebellum	MRPL37	1	54600000	54700000	1.11738	0.263832
Adrenal_Gland	RP11-43F13.1	5	1600000	1630000	1.1174	0.26384
CMC.BRAIN.RNASEQ	LOXL2	8	23200000	23300000	1.11734	0.26385
Brain_Anterior_cingulate_cortex_BA24	CTD-2020K17.3	17	43315395	43319101	-1.1172	0.2639
Brain_Nucleus_accumbens_basal_ganglia	BTN3A2	6	26365387	26378546	-1.1173	0.2639
Adrenal_Gland	RP11-166O4.1	7	66700000	66800000	1.1172	0.263903
Adrenal_Gland	MSL3P1	2	235000000	235000000	1.11719	0.263913
Pituitary	RAD51C	17	56769934	56811703	1.11717	0.26392
Brain_Cerebellum	RP1-167G20.1	5	16400000	16400000	1.11712	0.26394
Liver	PCDHB2	5	140000000	140000000	-1.11713	0.26394
CMC.BRAIN.RNASEQ_SPLICING	C11orf49	11	47000000	47200000	-1.1169	0.264
Pituitary	AGR2	7	16800000	16900000	-1.11697	0.26401
CMC.BRAIN.RNASEQ_SPLICING	CRIM1	2	36600000	36800000	1.11694	0.26402
Brain_Caudate_basal_ganglia	PCDHA11	5	140000000	140000000	-1.1168	0.26407
YFS.BLOOD.RNAARR	APBA2	15	29100000	29400000	1.11679	0.26408
Brain_Anterior_cingulate_cortex_BA24	RP11-158M2.3	15	86300000	86300000	-1.11668	0.26413
Brain_Spinal_cord_cervical_c-1	VPS13A	9	79800000	80000000	-1.11659	0.26417
Adrenal_Gland	MORN4	10	99400000	99400000	1.1165	0.26419
CMC.BRAIN.RNASEQ_SPLICING	FKTN	9	108000000	108000000	-1.1164	0.2642
CMC.BRAIN.RNASEQ_SPLICING	LRRK2	12	40600000	40800000	1.1164	0.26425
CMC.BRAIN.RNASEQ	LOC285768	6	961000	1100000	1.11633	0.26428
Brain_Anterior_cingulate_cortex_BA24	CTA-445C9.15	22	26917949	26921002	1.1162	0.2643
Liver	CAB39L	13	49900000	50000000	1.1162	0.2643
Brain_Anterior_cingulate_cortex_BA24	PGM2	4	37800000	37900000	-1.11612	0.26437
YFS.BLOOD.RNAARR	DTX4	11	58900000	59000000	-1.11612	0.26437
Pituitary	RBMS1	2	161000000	161000000	-1.1161	0.26438
Brain_Cerebellum	DDX27	20	47835884	47860614	1.1161	0.2644
Brain_Nucleus_accumbens_basal_ganglia	C22orf29	22	19833661	19840009	-1.1161	0.2644
Brain_Spinal_cord_cervical_c-1	ANKRD36B	2	98100000	98200000	-1.1161	0.2644
CMC.BRAIN.RNASEQ_SPLICING	PAK1	11	77000000	77200000	-1.11614	0.2644
NTR.BLOOD.RNAARR	RPL22L1	3	171000000	171000000	-1.116	0.2644
Brain_Nucleus_accumbens_basal_ganglia	CTD-2587M2.1	5	109000000	109000000	-1.116	0.26442
CMC.BRAIN.RNASEQ_SPLICING	TXNDC15	5	134000000	134000000	-1.116	0.26442
YFS.BLOOD.RNAARR	RPL22L1	3	171000000	171000000	-1.116	0.26442
NTR.BLOOD.RNAARR	TTF2	1	118000000	118000000	-1.116	0.264435
Brain_Frontal_Cortex_BA9	LEPREL1-AS1	3	190000000	190000000	1.11593	0.26445
Brain_Frontal_Cortex_BA9	FAM21C	10	46200000	46300000	1.11593	0.26445
Brain_Caudate_basal_ganglia	SULT2B1	19	49055332	49102682	-1.1159	0.26447
Brain_Caudate_basal_ganglia	PAWR	12	80000000	80100000	1.1157	0.2645
Brain_Cortex	RP11-434C1.1	12	11700000	11700000	1.1159	0.2645
CMC.BRAIN.RNASEQ_SPLICING	INVS	9	103000000	103000000	1.1159	0.2645
Pituitary	MRE11A	11	94200000	94200000	-1.11583	0.2645
Pituitary	RP11-508N22.12	10	38400000	38400000	-1.11581	0.264505
YFS.BLOOD.RNAARR	EXOSC1	10	99200000	99200000	1.11576	0.26453
YFS.BLOOD.RNAARR	AASDH	4	57200000	57300000	1.11565	0.26457
Brain_Cerebellum	COL26A1	7	101000000	101000000	1.11565	0.264572
NTR.BLOOD.RNAARR	KLRC4	12	10600000	10600000	1.11562	0.26458
Brain_Spinal_cord_cervical_c-1	RFPL3S	22	32755893	32778039	1.1155	0.2646
CMC.BRAIN.RNASEQ	KLRC2	12	10600000	10600000	-1.11563	0.2646
CMC.BRAIN.RNASEQ	GPR133	12	131000000	132000000	1.11567	0.2646
CMC.BRAIN.RNASEQ_SPLICING	SDHD	11	112000000	112000000	1.1156	0.2646
Brain_Caudate_basal_ganglia	CSDC2	22	41956767	41973745	1.1156	0.26461
Brain_Cerebellum	GTPBP10	7	90000000	90000000	-1.1155	0.264635
Pituitary	MAEA	4	1280000	1330000	-1.11548	0.26464
Brain_Cerebellar_Hemisphere	RP3-405J10.4	12	50600000	50600000	-1.1154	0.26468
Brain_Cortex	RP11-314C16.1	6	8780000	8790000	1.11536	0.2647
Brain_Substantia_nigra	TCAIM	3	44400000	44500000	1.1153	0.2647
YFS.BLOOD.RNAARR	VKORC1L1	7	65300000	65400000	1.11536	0.2647
CMC.BRAIN.RNASEQ	LOC100507140	2	202000000	202000000	1.11528	0.26473
NTR.BLOOD.RNAARR	MPEG1	11	59000000	59000000	-1.1152	0.26478
Brain_Caudate_basal_ganglia	KLHL7	7	23100000	23200000	1.11513	0.264793
Brain_Hippocampus	RP11-799M12.2	4	15600000	15600000	1.1151	0.2648
Brain_Hippocampus	AC005154.6	7	30600000	30600000	1.1152	0.2648
Adrenal_Gland	ERCC3	2	128000000	128000000	1.11503	0.264837
Brain_Hypothalamus	MPPE1	18	11885685	11908710	1.115	0.26486
Brain_Frontal_Cortex_BA9	STPG1	1	24700000	24700000	-1.1149	0.26491
CMC.BRAIN.RNASEQ	CTBS	1	85000000	85000000	-1.11487	0.26491
Brain_Spinal_cord_cervical_c-1	FMN2	1	240000000	241000000	-1.11478	0.26494
Brain_Anterior_cingulate_cortex_BA24	DDX59	1	201000000	201000000	-1.11467	0.26499
Brain_Hypothalamus	FBXO34	14	55700000	55800000	-1.1146	0.265
Brain_Spinal_cord_cervical_c-1	MIF	22	24236191	24236612	1.1147	0.265
CMC.BRAIN.RNASEQ_SPLICING	TSC1	9	136000000	136000000	-1.1147	0.265
YFS.BLOOD.RNAARR	RQCD1	2	219000000	219000000	-1.11454	0.26505
YFS.BLOOD.RNAARR	MKNK1	1	47000000	47100000	-1.11449	0.26507
Brain_Anterior_cingulate_cortex_BA24	IL17RE	3	9940000	9960000	1.1145	0.26508
Brain_Caudate_basal_ganglia	GS1-304P7.3	1	186000000	186000000	1.1144	0.2651
NTR.BLOOD.RNAARR	PPIL6	6	110000000	110000000	1.11441	0.265102
YFS.BLOOD.RNAARR	PCSK7	11	117000000	117000000	1.11425	0.26517
Brain_Cerebellum	LYSMD4	15	100000000	100000000	-1.11426	0.2652
Adrenal_Gland	FAM149B1	10	74900000	75000000	1.1142	0.26521
Brain_Cerebellar_Hemisphere	ANK1	8	41500000	41800000	-1.11412	0.26523
Brain_Cerebellum	KLRC2	12	10600000	10600000	-1.1141	0.26523
Brain_Substantia_nigra	RP11-259G18.1	17	44344403	44346060	1.1141	0.26524
YFS.BLOOD.RNAARR	SLC35B3	6	8410000	8440000	-1.11407	0.26525
Brain_Anterior_cingulate_cortex_BA24	ORMDL1	2	191000000	191000000	1.114	0.265279
CMC.BRAIN.RNASEQ_SPLICING	FAM204A	10	120000000	120000000	1.11398	0.26529
Brain_Spinal_cord_cervical_c-1	PEAK1	15	77400000	77700000	1.11404	0.2653
Brain_Caudate_basal_ganglia	TIPIN	15	66600000	66700000	1.1139	0.26531
Brain_Cerebellum	PTCHD3P1	10	29700000	29800000	-1.1139	0.26531
Liver	TADA2A	17	35766965	35839835	-1.11379	0.26537
Brain_Caudate_basal_ganglia	CHRNA5	15	78900000	78900000	-1.1138	0.26538
Brain_Putamen_basal_ganglia	SEPHS1P1	7	64300000	64300000	-1.11381	0.2654
Liver	ANXA2R	5	43000000	43000000	-1.11372	0.2654
Brain_Substantia_nigra	DUSP14	17	35849937	35873603	-1.1136	0.26544
Brain_Frontal_Cortex_BA9	DXO	6	31937587	31940069	1.1135	0.2655
Brain_Frontal_Cortex_BA9	TRIM68	11	4620000	4630000	-1.11341	0.2655
Brain_Spinal_cord_cervical_c-1	GATC	12	121000000	121000000	-1.1135	0.2655
CMC.BRAIN.RNASEQ_SPLICING	PPARD	6	35300000	35400000	1.11355	0.2655
Liver	RP11-109L13.1	11	117000000	117000000	1.1135	0.2655
Liver	ARPC3P1	20	47751017	47751549	-1.11358	0.2655
CMC.BRAIN.RNASEQ	USP45	6	99900000	100000000	-1.11344	0.26552
CMC.BRAIN.RNASEQ	NPHP3-ACAD11	3	132000000	132000000	-1.11341	0.26553
Brain_Substantia_nigra	HMGN2P46	15	45800000	45900000	-1.1132	0.2656
Brain_Cerebellum	DEFB134	8	11900000	11900000	1.11314	0.26565
CMC.BRAIN.RNASEQ_SPLICING	MBOAT2	2	9000000	9140000	1.11312	0.26566
YFS.BLOOD.RNAARR	IRAK4	12	44200000	44200000	-1.11308	0.26567
Adrenal_Gland	ABHD4	14	23100000	23100000	1.1129	0.2657
Brain_Frontal_Cortex_BA9	S100A13	1	154000000	154000000	1.113	0.2657
Liver	NRDE2	14	90700000	90800000	-1.11297	0.2657
NTR.BLOOD.RNAARR	ZNF391	6	27356496	27369469	1.113	0.2657
Brain_Cortex	B4GALT5	20	48249482	48330415	1.113	0.26571
Brain_Cerebellar_Hemisphere	ZNF33B	10	43100000	43100000	1.11297	0.26572
CMC.BRAIN.RNASEQ_SPLICING	POLR2J4	7	44000000	44100000	1.11295	0.265732
Brain_Cortex	NBR2	17	41277627	41305688	1.11291	0.26575
Brain_Frontal_Cortex_BA9	PPIL6	6	110000000	110000000	-1.1129	0.2658
Brain_Cerebellum	C8orf58	8	22500000	22500000	-1.11274	0.26582
CMC.BRAIN.RNASEQ_SPLICING	ZNF410	14	74300000	74400000	1.1127	0.26583
Brain_Putamen_basal_ganglia	AGTR1	3	148000000	148000000	1.11269	0.26584
Brain_Nucleus_accumbens_basal_ganglia	CC2D1B	1	52800000	52800000	1.11268	0.26585
Brain_Hippocampus	RP11-296I10.6	16	70253477	70279519	1.11253	0.2659
Brain_Nucleus_accumbens_basal_ganglia	RP11-297N6.4	8	11700000	11700000	-1.11259	0.2659
Brain_Cerebellum	AC099552.3	7	155000000	155000000	-1.11255	0.265901
Brain_Anterior_cingulate_cortex_BA24	SPON2	4	1160000	1200000	1.11242	0.26596
Brain_Anterior_cingulate_cortex_BA24	DNAH10OS	12	124000000	124000000	1.1123	0.266
Brain_Cerebellum	THY1	11	119000000	119000000	1.11243	0.266
Brain_Frontal_Cortex_BA9	LSMEM1	7	112000000	112000000	1.1123	0.266
Pituitary	PIGX	3	196000000	196000000	1.11179	0.266
Pituitary	ACAT1	11	108000000	108000000	1.11238	0.266
CMC.BRAIN.RNASEQ_SPLICING	CHURC1	14	65400000	65400000	1.1123	0.26601
Brain_Anterior_cingulate_cortex_BA24	RP4-613B23.1	3	42600000	42700000	-1.1123	0.26603
YFS.BLOOD.RNAARR	DBNL	7	44100000	44100000	1.11216	0.26607
Brain_Nucleus_accumbens_basal_ganglia	ZNF670	1	247000000	247000000	-1.11213	0.26608
Brain_Anterior_cingulate_cortex_BA24	THNSL2	2	88500000	88500000	1.1121	0.266094
Brain_Cerebellar_Hemisphere	RAET1G	6	150000000	150000000	1.11204	0.2661
Brain_Cortex	ENTPD3-AS1	3	40400000	40500000	1.1121	0.2661
CMC.BRAIN.RNASEQ_SPLICING	ARAP2	4	36100000	36200000	-1.1121	0.2661
Liver	SC5D	11	121000000	121000000	1.1121	0.2661
Pituitary	TMEM179B	11	62600000	62600000	-1.11199	0.2661
Brain_Anterior_cingulate_cortex_BA24	AC074289.1	2	64400000	64500000	-1.1121	0.266112
Liver	RP11-240L7.4	9	99000000	99000000	1.11201	0.26613
Pituitary	CLN5	13	77600000	77600000	-1.112	0.26613
Pituitary	LINC00264	10	26900000	26900000	-1.11197	0.266152
Brain_Cortex	ATP9A	20	50213053	50385173	-1.112	0.26616
YFS.BLOOD.RNAARR	COX7A2L	2	42600000	42700000	-1.11196	0.26616
YFS.BLOOD.RNAARR	GPR65	14	88500000	88500000	1.11185	0.2662
Brain_Caudate_basal_ganglia	CPNE2	16	57126449	57181878	1.1118	0.26621
Brain_Putamen_basal_ganglia	POU5F1	6	31132119	31148508	-1.112	0.26623
Brain_Putamen_basal_ganglia	RP11-81N13.1	3	67700000	68000000	-1.11175	0.26624
Brain_Amygdala	CTNNAL1	9	112000000	112000000	1.1117	0.26626
NTR.BLOOD.RNAARR	FLI1	11	129000000	129000000	-1.1117	0.26627
Brain_Cerebellum	ZNF100	19	21905568	21950430	1.11166	0.26628
Brain_Frontal_Cortex_BA9	ZNF730	19	23299777	23330021	-1.11165	0.26629
Liver	SLC5A11	16	24857162	24922949	1.1115	0.2663
NTR.BLOOD.RNAARR	MIF	22	24236662	24237410	-1.11171	0.2663
Pituitary	OGFOD2	12	123000000	123000000	-1.1117	0.2663
Brain_Caudate_basal_ganglia	OXER1	2	43000000	43000000	-1.11157	0.26632
Brain_Frontal_Cortex_BA9	ZNF880	19	52873170	52889048	1.11154	0.26634
YFS.BLOOD.RNAARR	ADAP1	7	938000	995000	1.11154	0.26634
Adrenal_Gland	RP11-434C1.3	12	11700000	11700000	1.11128	0.2664
CMC.BRAIN.RNASEQ_SPLICING	CTNNA2	2	79400000	80900000	1.11139	0.2664
YFS.BLOOD.RNAARR	ENPP2	8	121000000	121000000	1.11131	0.2664
Pituitary	RP11-80H5.9	10	91400000	91500000	1.11131	0.266436
Adrenal_Gland	TGM4	3	44900000	45000000	1.11121	0.26648
Brain_Cerebellar_Hemisphere	NDUFA6-AS1	22	42486960	42535286	-1.111	0.2665
Pituitary	CTD-2336O2.1	8	1710000	1710000	-1.1111	0.2665
Brain_Cortex	ERCC3	2	128000000	128000000	1.1111	0.26651
YFS.BLOOD.RNAARR	BTRC	10	103000000	103000000	1.11109	0.26653
Liver	ARL6IP5	3	69100000	69200000	1.11099	0.26657
Brain_Cortex	H1FNT	12	48700000	48700000	-1.1109	0.2666
Brain_Frontal_Cortex_BA9	B3GAT3	11	62400000	62400000	1.11098	0.2666
Pituitary	LLPH	12	66500000	66500000	1.111	0.2666
CMC.BRAIN.RNASEQ_SPLICING	MCCC1	3	183000000	183000000	1.11089	0.26661
Liver	SYNM	15	99600000	99700000	-1.1109	0.26661
YFS.BLOOD.RNAARR	PPAPDC2	9	4660000	4670000	1.11091	0.26661
Adrenal_Gland	TENM3	4	183000000	184000000	1.11085	0.266634
CMC.BRAIN.RNASEQ	VPS37A	8	17100000	17200000	1.11082	0.26664
Adrenal_Gland	RP11-632K20.7	15	32800000	32800000	-1.1108	0.266666
Pituitary	RP11-617D20.1	4	38600000	38700000	1.11075	0.26668
Brain_Cerebellum	ASAP1	8	131000000	131000000	-1.11069	0.2667
CMC.BRAIN.RNASEQ_SPLICING	MRE11A	11	94200000	94200000	1.11071	0.2667
YFS.BLOOD.RNAARR	DNAJC25	9	114000000	114000000	1.11064	0.26672
Brain_Cerebellum	LINC01057	1	95100000	95300000	1.11063	0.266728
Brain_Spinal_cord_cervical_c-1	RP11-162J8.3	6	149000000	149000000	1.1106	0.26674
Brain_Cerebellum	ACE	17	61554422	61574981	1.11055	0.26676
Brain_Cerebellum	ECHDC1	6	128000000	128000000	1.1105	0.2668
Brain_Cerebellum	HSD17B12	11	43600000	43900000	-1.11051	0.2668
Pituitary	RP11-867G23.8	11	66100000	66100000	1.11038	0.2668
Brain_Hypothalamus	IGFBP7-AS1	4	58000000	58100000	-1.11044	0.26681
Brain_Frontal_Cortex_BA9	RP11-532F6.3	6	709000	711000	-1.1103	0.2669
CMC.BRAIN.RNASEQ_SPLICING	FHOD3	18	33877701	34360018	-1.11021	0.2669
CMC.BRAIN.RNASEQ_SPLICING	SETDB2	13	50000000	50100000	-1.1102	0.26691
CMC.BRAIN.RNASEQ_SPLICING	KLHL5	4	39000000	39100000	-1.11019	0.26692
Pituitary	MARVELD1	10	99500000	99500000	1.11017	0.266926
NTR.BLOOD.RNAARR	RPH3A	12	113000000	113000000	-1.11017	0.26693
Brain_Putamen_basal_ganglia	GBP3	1	89500000	89500000	-1.11003	0.26699
Brain_Amygdala	ATP5G2	12	54000000	54100000	-1.10994	0.267
Brain_Cerebellar_Hemisphere	PAK7	20	9518036	9819689	-1.10996	0.267
CMC.BRAIN.RNASEQ_SPLICING	CEP112	17	63631657	64188212	1.11	0.26701
Brain_Amygdala	BTBD8	1	92500000	92600000	1.1098	0.26709
Brain_Cerebellar_Hemisphere	EFHB	3	19900000	20000000	1.10978	0.267095
Brain_Frontal_Cortex_BA9	C2orf15	2	99900000	99900000	1.10969	0.26713
Pituitary	APOA1BP	1	157000000	157000000	1.10967	0.26714
Brain_Caudate_basal_ganglia	OPN4	10	88400000	88400000	1.10959	0.26717
Brain_Frontal_Cortex_BA9	THUMPD1	16	20744986	20753406	1.10944	0.2672
Liver	ZNF180	19	44979854	45004576	-1.10952	0.267204
CMC.BRAIN.RNASEQ	CDHR1	10	86000000	86000000	-1.1095	0.267213
CMC.BRAIN.RNASEQ	AMZ2P1	17	62962667	62971703	-1.10947	0.26723
Pituitary	FAM215B	17	44636196	44640161	1.10939	0.26726
CMC.BRAIN.RNASEQ	GHRLOS	3	10300000	10300000	-1.10933	0.26729
Brain_Anterior_cingulate_cortex_BA24	SMDT1	22	42475695	42480288	-1.1092	0.2673
Brain_Cerebellar_Hemisphere	CTA-212D2.2	6	135000000	135000000	-1.10923	0.2673
Brain_Cerebellum	RGMA	15	93600000	93600000	-1.10932	0.2673
CMC.BRAIN.RNASEQ	ALX4	11	44300000	44300000	-1.10919	0.2673
CMC.BRAIN.RNASEQ	CNTNAP4	16	76311175	76593135	-1.1092	0.2673
Pituitary	WDR4	21	44263204	44299678	1.1093	0.2673
YFS.BLOOD.RNAARR	TRIM66	11	8630000	8690000	1.10931	0.2673
Brain_Hypothalamus	RP5-1092A3.4	1	28600000	28600000	-1.1092	0.26732
Brain_Cerebellar_Hemisphere	RP11-350N15.4	8	38300000	38300000	-1.10915	0.26736
Brain_Cerebellum	SPRYD7	13	50500000	50500000	1.1091	0.267368
Liver	MRPS26	20	3026591	3028900	1.10912	0.2674
Brain_Cerebellum	SEPN1	1	26100000	26100000	1.10901	0.267426
YFS.BLOOD.RNAARR	TRAK1	3	42100000	42300000	-1.109	0.26743
CMC.BRAIN.RNASEQ	SDK1	7	3340000	4310000	1.1089	0.26747
Brain_Amygdala	AK8	9	136000000	136000000	-1.1089	0.26749
NTR.BLOOD.RNAARR	LGALS9	17	25958173	25976586	-1.1088	0.2675
CMC.BRAIN.RNASEQ_SPLICING	TRAPPC6B	14	39600000	39600000	1.1088	0.26752
YFS.BLOOD.RNAARR	2008-03-01	10	46000000	46100000	1.1088	0.26752
CMC.BRAIN.RNASEQ_SPLICING	ERCC3	2	128000000	128000000	-1.10875	0.26754
Adrenal_Gland	RP11-63P12.6	9	74900000	75000000	1.1087	0.26757
Brain_Cerebellum	IMMT	2	86400000	86400000	-1.10866	0.26758
Brain_Substantia_nigra	RHOT1	17	30469733	30580393	-1.1086	0.26758
YFS.BLOOD.RNAARR	DET1	15	89100000	89100000	-1.10863	0.26759
Brain_Putamen_basal_ganglia	RAMP2-AS1	17	40905932	40913211	1.1086	0.267617
Brain_Cerebellar_Hemisphere	H1FNT	12	48700000	48700000	-1.1085	0.26765
Brain_Cerebellar_Hemisphere	CD72	9	35600000	35600000	1.10842	0.267679
Liver	COPG2	7	130000000	130000000	1.10831	0.2677
Brain_Cortex	STON1	2	48800000	48800000	1.1083	0.26775
Brain_Cerebellar_Hemisphere	CAPG	2	85600000	85600000	-1.10822	0.267768
YFS.BLOOD.RNAARR	MMP9	20	44637547	44645200	1.1081	0.2678
Brain_Frontal_Cortex_BA9	SLC25A34	1	16100000	16100000	1.1081	0.26782
YFS.BLOOD.RNAARR	PAN3	13	28700000	28900000	1.10801	0.26786
Adrenal_Gland	KRT18P63	4	17900000	17900000	1.10796	0.267881
Brain_Cerebellar_Hemisphere	TESK1	9	35600000	35600000	1.10787	0.267919
Brain_Cerebellar_Hemisphere	RP11-455J20.3	2	191000000	191000000	-1.10785	0.267926
Brain_Spinal_cord_cervical_c-1	ZBTB49	4	4290000	4320000	1.10785	0.26793
Brain_Cerebellum	RP11-379F4.8	3	159000000	159000000	-1.10783	0.267936
CMC.BRAIN.RNASEQ	ZNF788	19	12203077	12225494	1.1077	0.26798
Adrenal_Gland	PIGX	3	196000000	196000000	1.10768	0.268
Brain_Caudate_basal_ganglia	KLRC2	12	10600000	10600000	-1.10777	0.268
Brain_Caudate_basal_ganglia	CCT6B	17	33254878	33288528	1.10659	0.268
Brain_Cerebellum	BACE1	11	117000000	117000000	-1.10769	0.268
Brain_Spinal_cord_cervical_c-1	RP11-632K20.2	15	32800000	32800000	-1.10772	0.268
Brain_Substantia_nigra	RP5-1092A3.4	1	28600000	28600000	-1.1076	0.268
NTR.BLOOD.RNAARR	ENTPD3	3	40400000	40500000	1.10775	0.268
Brain_Cerebellum	LRRC37BP1	17	28956698	28964482	-1.10766	0.26801
CMC.BRAIN.RNASEQ	SNHG3	1	28800000	28800000	1.10754	0.26806
Brain_Cerebellar_Hemisphere	ANXA3	4	79500000	79500000	-1.10733	0.268153
Brain_Cortex	ERG	21	39751949	40033704	-1.1071	0.2682
Brain_Hippocampus	LINC00648	14	48200000	48300000	1.1072	0.2682
Brain_Hypothalamus	FLT3	13	28600000	28700000	1.1072	0.2682
NTR.BLOOD.RNAARR	EHHADH	3	185000000	185000000	1.10711	0.2682
Adrenal_Gland	NUPL2	7	23200000	23200000	-1.1072	0.26821
NTR.BLOOD.RNAARR	SLC13A4	7	135000000	135000000	-1.1072	0.26823
CMC.BRAIN.RNASEQ_SPLICING	TTC23	15	99700000	99800000	1.10708	0.26826
Brain_Putamen_basal_ganglia	AC138647.1	8	143000000	143000000	1.10698	0.2683
Brain_Cerebellum	RNF149	2	102000000	102000000	1.10695	0.26831
Brain_Nucleus_accumbens_basal_ganglia	STYX	14	53200000	53200000	-1.1069	0.26832
Brain_Frontal_Cortex_BA9	LINC00116	2	111000000	111000000	-1.10686	0.26835
Adrenal_Gland	RP11-503N18.5	4	2510000	2510000	-1.1067	0.268423
Brain_Cerebellum	RP11-15A1.2	19	44406153	44430697	-1.10667	0.26844
CMC.BRAIN.RNASEQ	LOC100132832	7	76700000	76700000	1.1067	0.26844
Brain_Spinal_cord_cervical_c-1	GBP3	1	89500000	89500000	-1.1066	0.26847
Pituitary	PPA1	10	72000000	72000000	1.10653	0.268495
Brain_Cerebellum	TSLP	5	110000000	110000000	1.10653	0.2685
CMC.BRAIN.RNASEQ_SPLICING	RIMS1	6	72600000	73100000	1.10662	0.2685
CMC.BRAIN.RNASEQ_SPLICING	SUN2	22	39130718	39190161	-1.1065	0.2685
Brain_Amygdala	SLC2A8	9	130000000	130000000	1.1065	0.26852
Brain_Anterior_cingulate_cortex_BA24	STK33	11	8410000	8620000	-1.10642	0.26854
Brain_Cortex	OSGEPL1-AS1	2	191000000	191000000	-1.1063	0.26858
Brain_Amygdala	RP11-62H7.2	8	8820000	8840000	1.1062	0.2686
NTR.BLOOD.RNAARR	TBC1D14	4	6910000	7030000	-1.1063	0.2686
YFS.BLOOD.RNAARR	GIMAP1	7	150000000	150000000	-1.10626	0.26861
Adrenal_Gland	MTRF1	13	41800000	41800000	-1.1062	0.26862
Brain_Nucleus_accumbens_basal_ganglia	ZNF660	3	44600000	44600000	1.10626	0.26862
NTR.BLOOD.RNAARR	FAM26F	6	117000000	117000000	-1.10623	0.268628
Brain_Cerebellar_Hemisphere	APOA1BP	1	157000000	157000000	1.1061	0.268683
Brain_Cerebellum	TECR	19	14644745	14676792	1.10606	0.2687
Brain_Cortex	CD8A	2	87000000	87000000	-1.106	0.26873
NTR.BLOOD.RNAARR	THBS3	1	155000000	155000000	-1.106	0.268733
Brain_Frontal_Cortex_BA9	CTD-2270L9.4	16	23464079	23468927	1.10593	0.2688
Brain_Cortex	RTKN2	10	63900000	64000000	1.10579	0.26882
YFS.BLOOD.RNAARR	E2F3	6	20400000	20500000	-1.1056	0.268899
Brain_Cortex	DNAH10OS	12	124000000	124000000	1.1057	0.2689
Brain_Hypothalamus	SPATA7	14	88900000	88900000	1.1056	0.2689
Brain_Nucleus_accumbens_basal_ganglia	MFSD6	2	191000000	191000000	-1.1056	0.2689
Liver	L3HYPDH	14	59900000	60000000	-1.10553	0.2689
YFS.BLOOD.RNAARR	NFATC1	18	77155856	77289325	-1.1056	0.2689
Adrenal_Gland	TTC28-AS1	22	28315364	28404569	-1.1055	0.26893
CMC.BRAIN.RNASEQ_SPLICING	SMARCD2	17	61909440	61920351	-1.1054	0.26898
Brain_Amygdala	AP000351.10	22	24373117	24374043	1.1054	0.269
Brain_Spinal_cord_cervical_c-1	LINC00667	18	5238598	5246507	-1.10557	0.269
YFS.BLOOD.RNAARR	ENO1	1	8920000	8940000	-1.10534	0.269012
Adrenal_Gland	RAB7L1	1	206000000	206000000	1.10533	0.26902
Brain_Cerebellar_Hemisphere	CALCOCO2	17	46908350	46943884	1.1053	0.26903
Brain_Putamen_basal_ganglia	PBLD	10	70000000	70100000	-1.10527	0.26904
Adrenal_Gland	RP11-493L12.4	12	47600000	47700000	-1.1051	0.2691
Brain_Cerebellar_Hemisphere	CTD-2297D10.2	5	5130000	5140000	-1.10515	0.2691
Brain_Frontal_Cortex_BA9	MLLT10P1	20	29637799	29638060	-1.1052	0.2691
Brain_Substantia_nigra	WASH2P	2	114000000	114000000	1.10507	0.2691
CMC.BRAIN.RNASEQ_SPLICING	LRP11	6	150000000	150000000	1.10521	0.2691
Brain_Hypothalamus	RP11-360I2.1	5	21600000	21600000	-1.10512	0.269108
Brain_Cerebellar_Hemisphere	RP11-54D18.2	9	15000000	15000000	1.10511	0.269111
Pituitary	ARMC10	7	103000000	103000000	-1.10507	0.26913
Brain_Caudate_basal_ganglia	SPINK9	5	148000000	148000000	1.105	0.26915
Adrenal_Gland	SVIL	10	29700000	30000000	1.105	0.26916
Brain_Cerebellar_Hemisphere	MTRF1	13	41800000	41800000	-1.10498	0.26917
Brain_Hypothalamus	C4orf33	4	130000000	130000000	1.10495	0.26918
Brain_Anterior_cingulate_cortex_BA24	SLC26A8	6	35900000	36000000	1.10488	0.2692
Brain_Frontal_Cortex_BA9	HDDC2	6	126000000	126000000	1.1049	0.2692
CMC.BRAIN.RNASEQ_SPLICING	EIF5	14	104000000	104000000	-1.1048	0.26926
Adrenal_Gland	RP11-420K14.3	19	21892324	21892993	-1.1047	0.26929
Brain_Cerebellum	PGBD4	15	34400000	34400000	-1.10459	0.2693
NTR.BLOOD.RNAARR	KIAA1468	18	59854502	59974553	-1.105	0.2693
Adrenal_Gland	SLC10A7	4	147000000	147000000	-1.10462	0.269324
Brain_Anterior_cingulate_cortex_BA24	MARK2P9	10	94200000	94200000	1.1045	0.26936
Brain_Caudate_basal_ganglia	MED30	8	119000000	119000000	1.1043	0.2694
Brain_Frontal_Cortex_BA9	PCDH8	13	53400000	53400000	-1.1044	0.2694
Brain_Hippocampus	SPATA7	14	88900000	88900000	1.1044	0.2694
CMC.BRAIN.RNASEQ_SPLICING	HLA-F	6	29691060	29706234	-1.1044	0.2694
Brain_Spinal_cord_cervical_c-1	RP11-734I18.1	4	32000000	32200000	1.10439	0.26943
Brain_Putamen_basal_ganglia	RNF212	4	1050000	1110000	1.1043	0.26948
Adrenal_Gland	FAM174B	15	93200000	93400000	-1.1043	0.269483
Brain_Cortex	RP11-711K1.7	12	11600000	11600000	-1.1042	0.2695
Brain_Spinal_cord_cervical_c-1	ATG14	14	55800000	55900000	-1.1042	0.2695
CMC.BRAIN.RNASEQ_SPLICING	ATP9B	18	76829396	77138282	-1.10412	0.2695
Adrenal_Gland	ERP44	9	103000000	103000000	-1.1042	0.26951
Brain_Caudate_basal_ganglia	SYCE1L	16	77240338	77246902	-1.1041	0.26953
Brain_Cerebellar_Hemisphere	IFT46	11	118000000	118000000	-1.10412	0.26954
Adrenal_Gland	FBXO25	8	356000	421000	-1.10411	0.26955
Brain_Cerebellum	TRIM55	8	67000000	67100000	1.10402	0.26958
Brain_Amygdala	LINC00205	21	46713200	46717269	-1.1041	0.2696
YFS.BLOOD.RNAARR	GALNT12	9	102000000	102000000	-1.10391	0.26963
Brain_Putamen_basal_ganglia	CWF19L1	10	102000000	102000000	1.1039	0.26964
CMC.BRAIN.RNASEQ	NCK1	3	137000000	137000000	1.10385	0.26966
Brain_Cerebellum	S100A3	1	154000000	154000000	-1.10379	0.269683
Brain_Spinal_cord_cervical_c-1	AC092159.2	2	677000	697000	1.1037	0.2697
NTR.BLOOD.RNAARR	KIAA1967	8	22500000	22500000	1.10373	0.26971
Adrenal_Gland	LINC00961	9	35900000	35900000	1.1037	0.26974
Brain_Putamen_basal_ganglia	RABGEF1	7	66100000	66300000	-1.10347	0.2698
Liver	AC018638.1	7	128000000	128000000	-1.10349	0.2698
YFS.BLOOD.RNAARR	DCTD	4	184000000	184000000	-1.10347	0.26982
Brain_Caudate_basal_ganglia	PDXDC2P	16	70023988	70099851	1.1034	0.26984
CMC.BRAIN.RNASEQ_SPLICING	DDAH1	1	85800000	86000000	1.10343	0.26984
Brain_Nucleus_accumbens_basal_ganglia	CPXM1	20	2774715	2781283	-1.1033	0.26988
Brain_Cerebellum	SLC39A10	2	196000000	197000000	1.10332	0.26989
Brain_Nucleus_accumbens_basal_ganglia	HLA-J	6	29975174	29977733	1.1032	0.2699
CMC.BRAIN.RNASEQ_SPLICING	LRP1B	2	141000000	143000000	-1.10329	0.2699
CMC.BRAIN.RNASEQ_SPLICING	PACRGL	4	20700000	20800000	1.10328	0.2699
Brain_Cortex	GSTM5	1	110000000	110000000	-1.10326	0.26991
Brain_Nucleus_accumbens_basal_ganglia	SPINK9	5	148000000	148000000	1.10324	0.26992
Brain_Frontal_Cortex_BA9	RAPGEF4-AS1	2	174000000	174000000	-1.10318	0.26995
CMC.BRAIN.RNASEQ	SLC15A2	3	122000000	122000000	1.10316	0.26996
Brain_Hippocampus	DBI	2	120000000	120000000	-1.1031	0.26997
CMC.BRAIN.RNASEQ	CLDN15	7	101000000	101000000	-1.1031	0.26997
Brain_Amygdala	AP000351.8	22	24350068	24352081	1.1032	0.27
Brain_Frontal_Cortex_BA9	ZNF391	6	27342394	27371683	1.1032	0.27
Brain_Hippocampus	HDC	15	50500000	50600000	-1.10314	0.27
Brain_Substantia_nigra	WRB	21	40752170	40800454	1.1037	0.27
Brain_Frontal_Cortex_BA9	SUSD4	1	223000000	224000000	1.103	0.27003
Brain_Cerebellum	RP11-582J16.4	8	22400000	22400000	-1.10297	0.27004
CMC.BRAIN.RNASEQ	ZNF587	19	58258163	58372632	-1.1029	0.27007
YFS.BLOOD.RNAARR	PASK	2	242000000	242000000	1.1029	0.27007
Brain_Cerebellum	STX1B	16	31000577	31021949	-1.10291	0.2701
Liver	RP11-753D20.4	14	88600000	88600000	-1.10278	0.2701
CMC.BRAIN.RNASEQ	SMC6	2	17800000	18000000	-1.10277	0.270126
Brain_Cerebellum	PDCD5	19	33071974	33078358	1.10264	0.27019
Brain_Hippocampus	MR1	1	181000000	181000000	-1.10262	0.27019
CMC.BRAIN.RNASEQ_SPLICING	NFYA	6	41000000	41100000	1.10267	0.2702
CMC.BRAIN.RNASEQ_SPLICING	UBQLN1	9	86300000	86300000	-1.1027	0.2702
Pituitary	TNXA	6	31976391	31980249	-1.1027	0.2702
Brain_Cortex	SPATA5L1	15	45700000	45700000	-1.1026	0.27021
Brain_Cerebellum	RP11-214N9.1	2	9700000	9700000	1.10256	0.27022
Brain_Cerebellum	ZNF155	19	44472014	44501047	-1.10255	0.27022
CMC.BRAIN.RNASEQ	EFHB	3	19900000	20000000	1.10252	0.27024
YFS.BLOOD.RNAARR	GCC2	2	109000000	109000000	1.10242	0.27028
Brain_Cerebellar_Hemisphere	ZNF317	19	9251056	9274100	-1.10236	0.2703
Brain_Cortex	DARS2	1	174000000	174000000	1.10237	0.2703
CMC.BRAIN.RNASEQ_SPLICING	TAF1B	2	9980000	10100000	1.10238	0.2703
CMC.BRAIN.RNASEQ	FAM198B	4	159000000	159000000	1.10235	0.27031
Adrenal_Gland	ATF6	1	162000000	162000000	1.10225	0.27035
Brain_Frontal_Cortex_BA9	PEPD	19	33877856	34012700	1.10223	0.27036
Brain_Cerebellum	EFCAB11	14	90300000	90400000	1.1022	0.2704
Brain_Putamen_basal_ganglia	RP11-296I10.6	16	70253477	70279519	1.1021	0.2704
Brain_Putamen_basal_ganglia	RP11-15H20.6	19	23442708	23457053	1.10226	0.2704
CMC.BRAIN.RNASEQ	NAPG	18	10525872	10552766	1.1022	0.2704
Brain_Cerebellum	TFP1	3	133000000	133000000	-1.10199	0.270466
Brain_Anterior_cingulate_cortex_BA24	KRTAP5-10	11	71300000	71300000	-1.10197	0.27047
NTR.BLOOD.RNAARR	SLC36A1	5	151000000	151000000	-1.102	0.27047
NTR.BLOOD.RNAARR	CRISP3	6	49700000	49700000	1.10197	0.270475
Liver	ARHGEF35	7	144000000	144000000	-1.10189	0.2705
Adrenal_Gland	RP11-496H1.1	3	197000000	197000000	-1.10186	0.27052
Brain_Caudate_basal_ganglia	CSGALNACT1	8	19300000	19600000	-1.1018	0.2706
Brain_Frontal_Cortex_BA9	DNPH1	6	43200000	43200000	-1.1016	0.2706
Brain_Nucleus_accumbens_basal_ganglia	IER3IP1	18	44681413	44702745	1.10177	0.2706
Brain_Putamen_basal_ganglia	SPATA7	14	88900000	88900000	1.1016	0.2706
Brain_Cerebellar_Hemisphere	PAQR3	4	79800000	79900000	1.10165	0.270612
CMC.BRAIN.RNASEQ_SPLICING	RSG1	1	16600000	16600000	-1.10155	0.27066
CMC.BRAIN.RNASEQ	MBLAC1	7	99700000	99700000	1.1015	0.27067
Brain_Hippocampus	STON2	14	81700000	81900000	1.1013	0.2707
Brain_Nucleus_accumbens_basal_ganglia	TYW5	2	201000000	201000000	1.1015	0.2707
Brain_Spinal_cord_cervical_c-1	AKIRIN1	1	39500000	39500000	1.10145	0.2707
Liver	PRR4	12	11000000	11300000	1.1015	0.2707
Pituitary	AGBL2	11	47700000	47700000	-1.1014	0.2707
CMC.BRAIN.RNASEQ_SPLICING	EXOSC9	4	123000000	123000000	1.10141	0.27072
YFS.BLOOD.RNAARR	MYOF	10	95100000	95200000	-1.10131	0.27076
CMC.BRAIN.RNASEQ_SPLICING	RAB1A	2	65300000	65400000	-1.1013	0.27077
Brain_Spinal_cord_cervical_c-1	VPS29	12	111000000	111000000	1.1012	0.2708
Brain_Cerebellum	DHDDS	1	26800000	26800000	-1.10118	0.270819
CMC.BRAIN.RNASEQ_SPLICING	GULP1	2	189000000	189000000	1.10117	0.27082
CMC.BRAIN.RNASEQ_SPLICING	ZDHHC3	3	45000000	45000000	-1.10118	0.27082
Brain_Cerebellar_Hemisphere	RP11-493E12.2	2	61400000	61400000	-1.10104	0.27088
Brain_Cerebellum	RP11-500G22.2	10	124000000	124000000	-1.101	0.27088
CMC.BRAIN.RNASEQ	IFT27	22	37154245	37172177	1.10102	0.270888
Brain_Amygdala	SNRPC	6	34700000	34700000	1.101	0.2709
Brain_Cerebellar_Hemisphere	NCOA6	20	33284722	33413452	1.10092	0.2709
Brain_Hypothalamus	OR7E29P	3	125000000	125000000	1.10096	0.2709
NTR.BLOOD.RNAARR	SLC14A1	18	43304091	43332485	-1.101	0.2709
Brain_Cerebellar_Hemisphere	AC110620.2	2	136000000	136000000	-1.10091	0.270936
Brain_Cerebellum	RP5-827C21.4	1	235000000	235000000	-1.10079	0.270988
Brain_Anterior_cingulate_cortex_BA24	KLRAP1	12	10700000	10800000	1.1007	0.271
Brain_Frontal_Cortex_BA9	KRTAP5-9	11	71300000	71300000	-1.10076	0.271
Brain_Hippocampus	ANAPC13	3	134000000	134000000	-1.10083	0.271
Brain_Hypothalamus	LINC00493	20	18548064	18550207	1.1007	0.271
Brain_Nucleus_accumbens_basal_ganglia	TRAPPC12-AS1	2	3490000	3490000	1.1007	0.271
CMC.BRAIN.RNASEQ_SPLICING	CSRP2BP	20	18122867	18169031	1.1007	0.27101
Adrenal_Gland	SUSD5	3	33200000	33300000	1.10071	0.27102
CMC.BRAIN.RNASEQ_SPLICING	C1orf109	1	38100000	38200000	-1.1007	0.27103
Brain_Cerebellar_Hemisphere	ZNF284	19	44576297	44593766	1.10051	0.2711
Brain_Nucleus_accumbens_basal_ganglia	RP11-722E23.2	8	33200000	33200000	1.10049	0.2711
CMC.BRAIN.RNASEQ	RPS26	12	56400000	56400000	1.10055	0.2711
CMC.BRAIN.RNASEQ_SPLICING	ATM	11	108000000	108000000	1.10055	0.2711
Brain_Anterior_cingulate_cortex_BA24	GABRA6	5	161000000	161000000	1.10039	0.27116
Brain_Anterior_cingulate_cortex_BA24	DHRS7	14	60600000	60600000	1.10037	0.27117
Brain_Hypothalamus	GBP3	1	89500000	89500000	-1.1003	0.27118
CMC.BRAIN.RNASEQ_SPLICING	POLN	4	2070000	2230000	1.10033	0.27119
Brain_Amygdala	CTD-3092A11.1	15	30800000	30800000	-1.10041	0.2712
Brain_Caudate_basal_ganglia	THAP9-AS1	4	83800000	83800000	-1.1003	0.2712
Brain_Hypothalamus	IP6K1	3	49800000	49800000	1.10022	0.2712
CMC.BRAIN.RNASEQ_SPLICING	HBS1L	6	135000000	135000000	-1.10037	0.2712
Brain_Frontal_Cortex_BA9	VPS8	3	185000000	185000000	-1.10023	0.27123
CMC.BRAIN.RNASEQ_SPLICING	TPK1	7	144000000	145000000	1.10023	0.271233
Brain_Cerebellum	MAPKBP1	15	42100000	42100000	-1.09996	0.2713
Brain_Nucleus_accumbens_basal_ganglia	IFRD1	7	112000000	112000000	-1.10014	0.2713
CMC.BRAIN.RNASEQ	CDKL2	4	76500000	76600000	-1.10002	0.271323
NTR.BLOOD.RNAARR	C1orf183	1	112000000	112000000	-1.1	0.271331
Pituitary	STAM2	2	153000000	153000000	1.09998	0.27134
YFS.BLOOD.RNAARR	CNN3	1	95400000	95400000	-1.09995	0.271355
YFS.BLOOD.RNAARR	POLR2C	16	57496299	57505922	-1.0997	0.2714
Brain_Cortex	NME7	1	169000000	169000000	-1.09983	0.27141
CMC.BRAIN.RNASEQ_SPLICING	KPNA1	3	122000000	122000000	1.09982	0.27141
Brain_Anterior_cingulate_cortex_BA24	GLIPR1L2	12	75800000	75800000	1.0995	0.2715
Brain_Cortex	GS1-304P7.3	1	186000000	186000000	1.09958	0.27151
CMC.BRAIN.RNASEQ_SPLICING	AACS	12	126000000	126000000	1.09946	0.27157
Pituitary	LRRC37A15P	4	104000000	104000000	1.09943	0.27158
Brain_Amygdala	DFNA5	7	24700000	24800000	1.09939	0.2716
CMC.BRAIN.RNASEQ	WNT10B	12	49400000	49400000	-1.09929	0.2716
CMC.BRAIN.RNASEQ	CAND1	12	67700000	67700000	-1.09928	0.2716
Pituitary	FXYD2	11	118000000	118000000	-1.09947	0.2716
CMC.BRAIN.RNASEQ	COX11	17	53029258	53046064	-1.09929	0.27164
Adrenal_Gland	SESN1	6	109000000	109000000	-1.0993	0.271656
CMC.BRAIN.RNASEQ_SPLICING	TM2D2	8	38800000	38900000	-1.0992	0.27168
Brain_Frontal_Cortex_BA9	RP3-477O4.16	20	34106682	34107108	1.0992	0.2717
Liver	FTSJ3	17	61896793	61907372	1.09916	0.2717
Brain_Nucleus_accumbens_basal_ganglia	SEL1L2	20	13829893	13977089	-1.099	0.27175
Adrenal_Gland	PEMT	17	17408877	17495022	1.09902	0.2718
Brain_Caudate_basal_ganglia	ALG6	1	63800000	63900000	-1.0989	0.2718
Brain_Caudate_basal_ganglia	CMAHP	6	25100000	25200000	1.099	0.2718
Brain_Cerebellar_Hemisphere	TPMT	6	18100000	18200000	1.09897	0.2718
Brain_Substantia_nigra	TTC12	11	113000000	113000000	-1.09892	0.2718
CMC.BRAIN.RNASEQ_SPLICING	ERMP1	9	5780000	5830000	-1.0989	0.2718
Brain_Anterior_cingulate_cortex_BA24	ST7L	1	113000000	113000000	-1.0989	0.27181
Brain_Hippocampus	CCBL2	1	89400000	89500000	1.09881	0.27185
Brain_Nucleus_accumbens_basal_ganglia	ADCK1	14	78300000	78400000	1.0987	0.27189
CMC.BRAIN.RNASEQ	CEP68	2	65300000	65300000	-1.09871	0.271895
Liver	MCM8	20	5931298	5975852	-1.09872	0.2719
NTR.BLOOD.RNAARR	PAFAH2	1	26300000	26300000	1.0987	0.271909
CMC.BRAIN.RNASEQ_SPLICING	VIPR1	3	42500000	42600000	-1.0986	0.27194
Adrenal_Gland	DNAJC9	10	74900000	75000000	-1.0986	0.27196
Adrenal_Gland	MCM8	20	5931298	5975852	-1.099	0.272
Brain_Caudate_basal_ganglia	RAD51C	17	56769934	56811703	1.09937	0.272
Brain_Cerebellar_Hemisphere	NOB1	16	69775770	69788843	-1.0984	0.272
Brain_Cerebellar_Hemisphere	RP11-491F9.8	16	49328797	49330647	1.0984	0.272
Brain_Putamen_basal_ganglia	MKRN7P	20	45092541	45093763	-1.098	0.272
Liver	PROC	2	128000000	128000000	1.09804	0.272
YFS.BLOOD.RNAARR	BACH1	21	30566392	31003071	-1.09849	0.272
Pituitary	CTAGE12P	9	27600000	27600000	1.09842	0.27202
CMC.BRAIN.RNASEQ_SPLICING	GON4L	1	156000000	156000000	1.0984	0.27203
Brain_Hypothalamus	TIPIN	15	66600000	66700000	1.09838	0.27204
Brain_Cortex	NUP88	17	5264258	5322960	-1.09827	0.27209
Brain_Amygdala	ZBTB11-AS1	3	101000000	101000000	-1.0983	0.2721
Brain_Cerebellar_Hemisphere	INSC	11	15100000	15300000	1.09824	0.2721
Brain_Nucleus_accumbens_basal_ganglia	CTA-445C9.15	22	26917949	26921002	1.0982	0.2721
NTR.BLOOD.RNAARR	FAM107B	10	14600000	14800000	1.09835	0.2721
Brain_Frontal_Cortex_BA9	CASD1	7	94100000	94200000	-1.0982	0.27211
CMC.BRAIN.RNASEQ_SPLICING	ATP6V0A2	12	124000000	124000000	1.09806	0.27218
Brain_Cerebellum	ACCS	11	44100000	44100000	-1.09793	0.2722
Brain_Putamen_basal_ganglia	MT1L	16	56651388	56652730	-1.0981	0.2722
CMC.BRAIN.RNASEQ_SPLICING	C5orf64	5	60900000	61000000	1.098	0.2722
Brain_Frontal_Cortex_BA9	RPS20	8	57000000	57000000	1.098	0.27221
CMC.BRAIN.RNASEQ	CYP24A1	20	52769987	52790516	1.098	0.27222
Adrenal_Gland	RP11-103J17.2	4	37000000	37000000	1.09794	0.272231
Brain_Hippocampus	KCNIP2-AS1	10	104000000	104000000	-1.09789	0.272255
Brain_Amygdala	ASAH2	10	51900000	52000000	-1.0978	0.2723
Brain_Hippocampus	TAMM41	3	11800000	11900000	-1.09768	0.2723
Brain_Hippocampus	RP4-669P10.19	22	42528610	42529005	-1.09786	0.2723
YFS.BLOOD.RNAARR	PMM2	16	8882680	8943188	1.0978	0.2723
CMC.BRAIN.RNASEQ_SPLICING	CNTN6	3	1130000	1450000	1.09759	0.27238
Brain_Hypothalamus	HCG4	6	29758816	29760213	1.0975	0.2724
Pituitary	GLO1	6	38600000	38700000	-1.09766	0.2724
Adrenal_Gland	ZNF233	19	44754318	44779470	1.09742	0.27246
Brain_Nucleus_accumbens_basal_ganglia	CEP112	17	63631656	64188197	-1.09742	0.27246
Brain_Spinal_cord_cervical_c-1	CTC-203F4.2	5	135000000	135000000	1.09733	0.2725
Brain_Cerebellum	C8orf59	8	86100000	86100000	1.0973	0.27251
YFS.BLOOD.RNAARR	FAM120AOS	9	96200000	96200000	-1.0973	0.27251
Brain_Putamen_basal_ganglia	COA5	2	99200000	99200000	1.0972	0.27255
CMC.BRAIN.RNASEQ_SPLICING	CHSY1	15	102000000	102000000	1.09719	0.27256
YFS.BLOOD.RNAARR	MRVI1	11	10600000	10700000	1.09713	0.27258
Brain_Cerebellar_Hemisphere	RP5-1159O4.1	7	7590000	7610000	1.097	0.27265
CMC.BRAIN.RNASEQ_SPLICING	CDC42SE2	5	131000000	131000000	-1.09693	0.27267
Brain_Nucleus_accumbens_basal_ganglia	ATG10	5	81300000	81600000	1.09691	0.27268
Brain_Nucleus_accumbens_basal_ganglia	GLIPR1L2	12	75800000	75800000	1.0969	0.27268
CMC.BRAIN.RNASEQ	DDB2	11	47200000	47300000	-1.09687	0.2727
Brain_Anterior_cingulate_cortex_BA24	SNX18P7	9	33600000	33600000	1.09678	0.27274
Brain_Cortex	C1orf27	1	186000000	186000000	-1.09677	0.27274
Adrenal_Gland	RP11-177C12.1	4	37900000	37900000	-1.0967	0.272774
Brain_Cerebellar_Hemisphere	GAK	4	843000	926000	1.09668	0.272779
CMC.BRAIN.RNASEQ_SPLICING	DNAH6	2	84700000	85000000	-1.09665	0.27279
Brain_Caudate_basal_ganglia	NT5CP2	14	74000000	74000000	1.0965	0.2728
Brain_Putamen_basal_ganglia	MGAT3	22	39853349	39888199	1.09672	0.2728
Pituitary	ZNF749	19	57946697	57956853	1.09653	0.2728
Brain_Cerebellum	RP11-798K23.5	5	179000000	179000000	1.09653	0.27285
Brain_Cortex	VSTM4	10	50200000	50300000	-1.09648	0.27287
Brain_Cortex	GNB1L	22	19770747	19842462	1.09646	0.27288
Brain_Cerebellum	IFT172	2	27700000	27700000	-1.09634	0.27293
YFS.BLOOD.RNAARR	HYAL3	3	50300000	50300000	1.09634	0.27293
Brain_Hypothalamus	RP1-223B1.1	6	3590000	3620000	1.0963	0.27294
CMC.BRAIN.RNASEQ	POLR1A	2	86300000	86300000	1.09631	0.272944
Brain_Anterior_cingulate_cortex_BA24	SGK3	8	67600000	67800000	-1.0962	0.27298
Adrenal_Gland	SLC38A7	16	58699013	58719008	-1.0963	0.273
CMC.BRAIN.RNASEQ_SPLICING	RALGPS1	9	130000000	130000000	1.0962	0.273
Liver	ZNF646	16	31085743	31095439	-1.0963	0.273
Pituitary	RPSA	3	39400000	39500000	1.09629	0.273
CMC.BRAIN.RNASEQ	STXBP5L	3	121000000	121000000	1.09616	0.27301
Adrenal_Gland	TMEM206	1	213000000	213000000	-1.09601	0.27307
YFS.BLOOD.RNAARR	TMEM14B	6	10700000	10900000	-1.09599	0.273085
Liver	AC087380.14	11	5540000	5550000	-1.0959	0.2731
Pituitary	LLNLR-249E10.1	19	15871231	15881638	1.09595	0.2731
YFS.BLOOD.RNAARR	ZNF785	16	30585061	30597092	-1.0958	0.2731
Brain_Cerebellar_Hemisphere	RP11-4O1.2	9	115000000	115000000	1.09595	0.273101
Brain_Cerebellum	RUSC1-AS1	1	155000000	155000000	-1.09579	0.273172
Brain_Anterior_cingulate_cortex_BA24	EIF2S2P3	10	94400000	94400000	-1.0958	0.27318
CMC.BRAIN.RNASEQ_SPLICING	FEZ1	11	125000000	125000000	1.09567	0.2732
Brain_Anterior_cingulate_cortex_BA24	RP11-455J20.3	2	191000000	191000000	-1.0957	0.27321
Brain_Cerebellum	SELT	3	150000000	150000000	-1.09563	0.273241
CMC.BRAIN.RNASEQ_SPLICING	NCOA6	20	33302577	33413433	1.0956	0.27327
Brain_Cerebellar_Hemisphere	ATG14	14	55800000	55900000	-1.0955	0.2733
Brain_Hypothalamus	WBP2NL	22	42394729	42454357	-1.0954	0.2733
Brain_Anterior_cingulate_cortex_BA24	AC002451.3	7	95200000	95200000	-1.09547	0.27331
CMC.BRAIN.RNASEQ	GLDN	15	51600000	51700000	1.09543	0.27333
Pituitary	RP11-147L13.8	17	66186025	66188943	-1.09539	0.27335
Brain_Cortex	TMEM175	4	926000	952000	-1.09526	0.2734
Brain_Hippocampus	HHATL	3	42700000	42700000	1.09517	0.2734
CMC.BRAIN.RNASEQ_SPLICING	RIC3	11	8130000	8190000	-1.09524	0.2734
CMC.BRAIN.RNASEQ_SPLICING	C15orf57	15	40800000	40900000	1.09508	0.27348
Pituitary	FAM47E	4	77100000	77200000	1.09507	0.27349
Brain_Cerebellar_Hemisphere	CTB-75G16.3	17	34990527	34991156	-1.095	0.2735
Brain_Cerebellum	MPHOSPH6	16	82181403	82203831	-1.09506	0.2735
CMC.BRAIN.RNASEQ	TMPRSS5	11	114000000	114000000	1.095	0.2735
Brain_Cortex	KIAA1109	4	123000000	123000000	-1.095	0.27352
CMC.BRAIN.RNASEQ_SPLICING	ALDH3A2	17	19552063	19580908	-1.095	0.27352
NTR.BLOOD.RNAARR	CYP4V2	4	187000000	187000000	-1.0949	0.27357
Brain_Cerebellum	AP001597.1	21	27765954	27941571	-1.09477	0.2736
NTR.BLOOD.RNAARR	CBR3	21	37510174	37518854	-1.09469	0.27365
CMC.BRAIN.RNASEQ	PPAPDC1B	8	38100000	38100000	1.09468	0.27366
CMC.BRAIN.RNASEQ_SPLICING	HNRNPD	4	83300000	83300000	1.09466	0.27367
Brain_Frontal_Cortex_BA9	ELP3	8	27900000	28000000	-1.0946	0.27369
Brain_Cerebellar_Hemisphere	GDE1	16	19513212	19533467	1.0945	0.2737
Brain_Frontal_Cortex_BA9	RP11-110H1.4	18	47010906	47012519	-1.09469	0.2737
Brain_Hippocampus	GINM1	6	150000000	150000000	-1.0946	0.2737
Pituitary	RAB3IP	12	70100000	70200000	-1.0946	0.2737
Adrenal_Gland	RP3-486I3.7	6	117000000	117000000	1.0946	0.273711
Brain_Frontal_Cortex_BA9	ZNF25	10	38200000	38300000	-1.09455	0.27372
Pituitary	RP11-458F8.1	7	66300000	66300000	-1.09451	0.27373
CMC.BRAIN.RNASEQ	ACACA	17	35441926	35766902	1.09449	0.27374
Adrenal_Gland	RP11-797H7.3	7	64300000	64300000	1.0944	0.273764
Brain_Cerebellum	TRGC2	7	38300000	38300000	-1.0944	0.273778
NTR.BLOOD.RNAARR	C1orf109	1	38100000	38200000	-1.0944	0.273796
Adrenal_Gland	HCG20	6	30734602	30760027	-1.09436	0.2738
Liver	PPP1R1A	12	55000000	55000000	-1.0944	0.2738
Brain_Substantia_nigra	RP11-313J2.1	10	42800000	42900000	1.0943	0.27381
Adrenal_Gland	AC026150.8	15	30800000	30800000	-1.0943	0.27383
Brain_Cortex	FOXRED1	11	126000000	126000000	1.09422	0.27386
Brain_Amygdala	C6orf201	6	4080000	4130000	-1.0942	0.27388
Brain_Caudate_basal_ganglia	AK9	6	110000000	110000000	-1.0942	0.2739
CMC.BRAIN.RNASEQ_SPLICING	ZNF451	6	57000000	57000000	1.09417	0.2739
YFS.BLOOD.RNAARR	IFI44	1	79100000	79100000	-1.09403	0.273942
Pituitary	SASS6	1	101000000	101000000	1.094	0.27395
YFS.BLOOD.RNAARR	RCL1	9	4790000	4890000	-1.094	0.27395
Brain_Cortex	RP13-582O9.5	8	144000000	144000000	-1.09394	0.27398
Adrenal_Gland	GAD1	2	172000000	172000000	1.09393	0.273984
Brain_Cerebellum	RP4-735C1.4	1	110000000	110000000	1.09392	0.273991
Brain_Anterior_cingulate_cortex_BA24	KB-226F1.1	22	24375562	24376132	1.094	0.274
CMC.BRAIN.RNASEQ_SPLICING	SNX21	20	44462469	44471914	1.0939	0.27401
Brain_Cortex	APOA1BP	1	157000000	157000000	1.09382	0.27403
Brain_Spinal_cord_cervical_c-1	EPHX2	8	27300000	27400000	-1.0938	0.27404
Brain_Hypothalamus	IFT122	3	129000000	129000000	1.09365	0.2741
Liver	PLCE1	10	95800000	96100000	1.0937	0.27411
Pituitary	DNM1P46	15	100000000	100000000	-1.09363	0.27412
CMC.BRAIN.RNASEQ_SPLICING	RALYL	8	85100000	85800000	1.0936	0.27413
Brain_Anterior_cingulate_cortex_BA24	KIAA1715	2	177000000	177000000	1.0935	0.274154
CMC.BRAIN.RNASEQ	IFI27L2	14	94600000	94600000	1.09354	0.27416
Brain_Nucleus_accumbens_basal_ganglia	NPIPB3	16	21413558	21452040	-1.09336	0.2742
Brain_Nucleus_accumbens_basal_ganglia	LINC00205	21	46713200	46717269	-1.094	0.2742
Brain_Spinal_cord_cervical_c-1	DNAAF2	14	50100000	50100000	-1.0934	0.2742
Brain_Cerebellar_Hemisphere	ACSL1	4	186000000	186000000	1.09334	0.274246
Brain_Cortex	RTN4RL2	11	57200000	57200000	1.09334	0.27425
CMC.BRAIN.RNASEQ	ENPP1	6	132000000	132000000	1.09328	0.27427
Brain_Cerebellar_Hemisphere	IDUA	4	981000	998000	1.09327	0.274276
Brain_Cerebellar_Hemisphere	RRP12	10	99100000	99200000	1.09319	0.27431
Brain_Caudate_basal_ganglia	ZNF749	19	57946697	57956853	1.09314	0.27433
CMC.BRAIN.RNASEQ	WDR76	15	44100000	44200000	1.09315	0.27433
YFS.BLOOD.RNAARR	GBP3	1	89500000	89500000	-1.09311	0.274343
Brain_Cerebellum	LRRC39	1	101000000	101000000	-1.09303	0.274382
Brain_Anterior_cingulate_cortex_BA24	NBPF1	1	16900000	16900000	1.09302	0.27439
YFS.BLOOD.RNAARR	XPC	3	14200000	14200000	-1.09298	0.2744
CMC.BRAIN.RNASEQ_SPLICING	ERAP1	5	96100000	96100000	1.09292	0.27443
Brain_Amygdala	AKR1C2	10	5030000	5060000	-1.0929	0.27445
Pituitary	PAQR6	1	156000000	156000000	-1.09285	0.27446
Brain_Caudate_basal_ganglia	RP11-244K5.8	6	150000000	150000000	1.0928	0.2745
Brain_Hypothalamus	AP000351.10	22	24373117	24374043	1.0928	0.2745
Brain_Spinal_cord_cervical_c-1	C17orf75	17	30651681	30677042	1.0929	0.2745
Brain_Substantia_nigra	MOB1A	2	74400000	74400000	1.09268	0.2745
Adrenal_Gland	ZFP2	5	178000000	178000000	1.0926	0.27456
NTR.BLOOD.RNAARR	PGM2	4	37800000	37900000	-1.0926	0.27456
Brain_Hypothalamus	RP5-994D16.9	1	43200000	43200000	-1.0925	0.2746
CMC.BRAIN.RNASEQ_SPLICING	NQO2	6	2990000	3020000	-1.09247	0.2746
CMC.BRAIN.RNASEQ_SPLICING	NBL1	1	20000000	20000000	-1.0924	0.27466
Brain_Caudate_basal_ganglia	STYXL1	7	75600000	75700000	-1.09239	0.274664
Brain_Cortex	INTS4L1	7	64600000	64700000	1.09228	0.27471
Brain_Cortex	RP11-275H4.1	3	181000000	181000000	1.0921	0.27479
YFS.BLOOD.RNAARR	GNPDA1	5	141000000	141000000	-1.0921	0.27479
Brain_Cerebellar_Hemisphere	RP11-421M1.8	6	10700000	10700000	1.09209	0.2748
CMC.BRAIN.RNASEQ_SPLICING	RARS	5	168000000	168000000	1.09189	0.27488
Brain_Anterior_cingulate_cortex_BA24	TICRR	15	90100000	90200000	-1.09184	0.2749
Brain_Cerebellar_Hemisphere	ENPP1	6	132000000	132000000	1.09194	0.2749
Brain_Cortex	RP11-502I4.3	15	67800000	67800000	-1.0918	0.27492
Brain_Cerebellum	DCP2	5	112000000	112000000	1.09176	0.27494
Brain_Cortex	RP11-460N20.7	7	64400000	64400000	1.09169	0.27497
Brain_Cerebellar_Hemisphere	ADAMTSL4	1	151000000	151000000	-1.09166	0.274982
Brain_Putamen_basal_ganglia	PHF7	3	52400000	52500000	1.09164	0.27499
Brain_Hypothalamus	RP11-469N6.1	11	135000000	135000000	-1.0917	0.275
Brain_Nucleus_accumbens_basal_ganglia	MSRA	8	9910000	10300000	-1.09156	0.275
Brain_Spinal_cord_cervical_c-1	RP11-49I11.1	18	33759959	33767411	-1.09159	0.275
CMC.BRAIN.RNASEQ_SPLICING	INO80B	2	74700000	74700000	1.09157	0.27502
Pituitary	ART3	4	76900000	77000000	-1.09151	0.27505
NTR.BLOOD.RNAARR	N4BP2	4	40100000	40200000	-1.0914	0.27508
Brain_Cortex	RP11-258F22.1	10	38100000	38100000	1.09142	0.27509
Brain_Nucleus_accumbens_basal_ganglia	GNB1L	22	19770747	19842462	1.0915	0.2751
Liver	AC006042.6	7	8150000	8160000	1.09143	0.2751
CMC.BRAIN.RNASEQ	ROBO1	3	78600000	79800000	1.09124	0.27517
Brain_Cerebellar_Hemisphere	TMEM155	4	123000000	123000000	1.09111	0.275227
Pituitary	RP11-460N20.4	7	64500000	64500000	-1.0911	0.27523
Brain_Cerebellum	FREM1	9	14700000	14900000	1.0911	0.27524
CMC.BRAIN.RNASEQ_SPLICING	LIPA	10	91000000	91200000	-1.09108	0.27524
Brain_Cerebellum	RP4-605O3.4	12	50500000	50600000	1.091	0.27526
Brain_Substantia_nigra	GOSR1	17	28804380	28854610	1.091	0.27526
Brain_Anterior_cingulate_cortex_BA24	RP11-16P6.1	2	223000000	223000000	1.091	0.275273
Brain_Frontal_Cortex_BA9	RP11-522I20.3	9	86300000	86300000	-1.09094	0.2753
Brain_Hypothalamus	LINC00551	13	107000000	107000000	-1.0909	0.2753
Brain_Putamen_basal_ganglia	TSPAN11	12	31100000	31100000	-1.091	0.2753
CMC.BRAIN.RNASEQ_SPLICING	NADSYN1	11	71200000	71200000	1.09092	0.2753
Brain_Anterior_cingulate_cortex_BA24	POU5F1P6	3	128000000	128000000	1.0908	0.27534
Brain_Anterior_cingulate_cortex_BA24	SLC25A37	8	23400000	23400000	1.0908	0.27536
Brain_Cerebellum	HAUS6	9	19100000	19100000	-1.0907	0.27539
Brain_Hypothalamus	APOA1BP	1	157000000	157000000	1.0907	0.27539
CMC.BRAIN.RNASEQ_SPLICING	BBS9	7	33200000	33600000	-1.09072	0.275398
Brain_Caudate_basal_ganglia	BAK1P1	20	31276723	31278816	1.0907	0.2754
Brain_Nucleus_accumbens_basal_ganglia	RP11-419C5.2	16	70010291	70016448	-1.09077	0.2754
Liver	PON2	7	95000000	95100000	-1.09081	0.2754
Pituitary	KCTD10	12	110000000	110000000	1.0908	0.2754
Adrenal_Gland	IFT122	3	129000000	129000000	1.09068	0.27541
Brain_Cortex	DDX42	17	61851136	61896677	-1.09058	0.27546
CMC.BRAIN.RNASEQ_SPLICING	ZBTB20	3	114000000	115000000	-1.09054	0.27548
Brain_Nucleus_accumbens_basal_ganglia	PLAC8	4	84000000	84100000	-1.09049	0.2755
CMC.BRAIN.RNASEQ_SPLICING	FOPNL	16	15959576	15982447	1.09058	0.2755
Liver	TRIM66	11	8630000	8690000	1.0905	0.2755
Liver	AMN	14	103000000	103000000	1.09053	0.2755
Pituitary	AC073464.7	2	95400000	95400000	-1.09049	0.2755
YFS.BLOOD.RNAARR	IMPA2	18	11981024	12030876	1.0906	0.2755
Brain_Anterior_cingulate_cortex_BA24	AC009120.6	16	74339100	74369244	1.0904	0.27553
CMC.BRAIN.RNASEQ_SPLICING	GLS	2	192000000	192000000	1.09038	0.27554
Brain_Anterior_cingulate_cortex_BA24	PTGER3	1	71300000	71500000	1.09037	0.27555
Brain_Putamen_basal_ganglia	MCCC1	3	183000000	183000000	-1.09027	0.27559
Brain_Cerebellar_Hemisphere	RP11-446E9.1	8	57000000	57000000	-1.09023	0.27561
Liver	TIPRL	1	168000000	168000000	-1.0902	0.27561
Brain_Anterior_cingulate_cortex_BA24	OPN4	10	88400000	88400000	1.0902	0.27563
Pituitary	SNX18P14	2	95500000	95500000	-1.09015	0.27565
Brain_Amygdala	GOLGA6L4	15	84900000	84900000	1.08992	0.2757
CMC.BRAIN.RNASEQ_SPLICING	ZNF451	6	57000000	57000000	-1.09006	0.2757
YFS.BLOOD.RNAARR	LRRC8C	1	90100000	90200000	-1.08996	0.275731
Brain_Hippocampus	GBP3	1	89500000	89500000	-1.08989	0.27576
Brain_Spinal_cord_cervical_c-1	NPY2R	4	156000000	156000000	1.08989	0.27576
NTR.BLOOD.RNAARR	TRIM68	11	4620000	4630000	-1.0899	0.27576
CMC.BRAIN.RNASEQ_SPLICING	PDCD6	5	272000	315000	-1.08985	0.27578
Brain_Spinal_cord_cervical_c-1	RP11-469N6.1	11	135000000	135000000	-1.08975	0.2758
Brain_Cortex	IGFBP7	4	57900000	58000000	1.08978	0.27581
Brain_Cerebellum	RFC1	4	39300000	39400000	-1.08975	0.27582
Brain_Hippocampus	TMEM98	17	31254928	31272124	-1.08963	0.275878
Brain_Cerebellum	ATP1A4	1	160000000	160000000	-1.08944	0.275958
Brain_Caudate_basal_ganglia	TOM1L1	17	52976748	53037988	-1.08953	0.276
Brain_Spinal_cord_cervical_c-1	ZNF814	19	58360099	58400442	-1.08926	0.276
YFS.BLOOD.RNAARR	WDFY4	10	49900000	50200000	1.08934	0.276
Brain_Frontal_Cortex_BA9	RP11-130F10.1	4	178000000	179000000	1.08925	0.27604
CMC.BRAIN.RNASEQ_SPLICING	ZNF3	7	99700000	99700000	1.08924	0.276047
Brain_Hippocampus	RP4-669P10.16	22	42535623	42535938	-1.08921	0.2761
Brain_Nucleus_accumbens_basal_ganglia	CNTNAP2	7	146000000	148000000	1.08921	0.2761
Brain_Putamen_basal_ganglia	GLIPR1L2	12	75800000	75800000	1.08913	0.2761
Brain_Caudate_basal_ganglia	GBP3	1	89500000	89500000	-1.089	0.27613
CMC.BRAIN.RNASEQ_SPLICING	DTNA	18	32073253	32471808	-1.089	0.2762
Brain_Substantia_nigra	CCT6P3	7	64500000	64500000	-1.0889	0.27621
Brain_Frontal_Cortex_BA9	GSTM2	1	110000000	110000000	-1.0888	0.27624
Adrenal_Gland	RP5-1159O4.2	7	7590000	7590000	-1.0888	0.276242
Pituitary	CTA-212D2.2	6	135000000	135000000	-1.08876	0.2763
CMC.BRAIN.RNASEQ_SPLICING	USP37	2	219000000	219000000	1.08865	0.27631
YFS.BLOOD.RNAARR	IQSEC1	3	12900000	13100000	-1.08857	0.27634
Brain_Cortex	DEGS2	14	101000000	101000000	-1.0886	0.27635
Brain_Putamen_basal_ganglia	RRP12	10	99100000	99200000	1.08846	0.27639
CMC.BRAIN.RNASEQ_SPLICING	MBOAT2	2	9000000	9140000	-1.08847	0.27639
Brain_Amygdala	C12orf60	12	15000000	15100000	1.08847	0.2764
CMC.BRAIN.RNASEQ	ITFG1	16	47189297	47495135	-1.0884	0.2764
CMC.BRAIN.RNASEQ_SPLICING	FAM118A	22	45705080	45737836	1.0885	0.2764
Pituitary	ALG6	1	63800000	63900000	-1.08843	0.2764
CMC.BRAIN.RNASEQ_SPLICING	PSMC5	17	61904769	61909387	1.0883	0.27648
Brain_Caudate_basal_ganglia	HLA-U	6	29901878	29902063	-1.0882	0.2765
Brain_Frontal_Cortex_BA9	SEC14L6	22	30918786	30942669	1.0882	0.2765
Adrenal_Gland	TPTE2P6	13	25000000	25200000	-1.0882	0.27651
Brain_Caudate_basal_ganglia	PLAC8	4	84000000	84100000	-1.0882	0.27651
Brain_Frontal_Cortex_BA9	WEE2-AS1	7	141000000	141000000	-1.0882	0.27651
Brain_Nucleus_accumbens_basal_ganglia	SULT2B1	19	49055332	49102682	-1.0882	0.27652
NTR.BLOOD.RNAARR	COPS3	17	17150148	17152341	1.088	0.27657
YFS.BLOOD.RNAARR	TARS	5	33400000	33500000	-1.0881	0.27657
YFS.BLOOD.RNAARR	DDX59	1	201000000	201000000	-1.08803	0.276584
Brain_Amygdala	TNIP3	4	122000000	122000000	1.08802	0.27659
Brain_Amygdala	SNORD89	2	102000000	102000000	1.088	0.2766
Brain_Cortex	GLIPR1L2	12	75800000	75800000	1.088	0.2766
Adrenal_Gland	AL161915.1	1	54600000	54600000	1.08783	0.27667
Pituitary	AC021860.1	4	38600000	38600000	1.08782	0.27667
Brain_Hippocampus	CTD-2227C6.2	5	82300000	82300000	-1.08779	0.276688
Brain_Cerebellum	GRHL1	2	10100000	10100000	1.08778	0.27669
Brain_Caudate_basal_ganglia	EPHX2	8	27300000	27400000	-1.0878	0.2767
Adrenal_Gland	WASF1	6	110000000	111000000	-1.0877	0.276741
CMC.BRAIN.RNASEQ_SPLICING	TMEM87B	2	113000000	113000000	-1.08764	0.27675
Brain_Cerebellar_Hemisphere	NOA1	4	57800000	57800000	-1.08758	0.27678
Brain_Amygdala	TSPAN11	12	31100000	31100000	-1.08747	0.2768
Brain_Hippocampus	HCG4	6	29758816	29760213	1.0876	0.2768
Brain_Putamen_basal_ganglia	AC008731.1	16	24931582	24932325	-1.0876	0.2768
Brain_Spinal_cord_cervical_c-1	ZNF660	3	44600000	44600000	1.08754	0.2768
Brain_Substantia_nigra	MRPL19	2	75900000	75900000	-1.0876	0.2768
CMC.BRAIN.RNASEQ_SPLICING	SDCCAG8	1	243000000	244000000	1.08742	0.27685
Brain_Cerebellum	SEL1L3	4	25700000	25900000	-1.08741	0.27686
CMC.BRAIN.RNASEQ	SREK1	5	65400000	65500000	-1.0874	0.27686
Brain_Cerebellar_Hemisphere	NHSL1	6	139000000	139000000	-1.08732	0.2769
CMC.BRAIN.RNASEQ_SPLICING	SLC22A23	6	3270000	3460000	-1.0872	0.2769
Liver	MRPL48	11	73500000	73600000	-1.0873	0.2769
Brain_Hypothalamus	EIF3EP1	6	74000000	74000000	-1.0873	0.27692
Brain_Cortex	RP11-714L20.1	4	138000000	139000000	-1.08724	0.27693
Brain_Nucleus_accumbens_basal_ganglia	PABPC1P4	12	64200000	64200000	1.0872	0.27694
CMC.BRAIN.RNASEQ_SPLICING	ITGB1BP1	2	9550000	9560000	-1.08713	0.27698
YFS.BLOOD.RNAARR	RABGAP1L	1	174000000	175000000	1.08711	0.276988
CMC.BRAIN.RNASEQ_SPLICING	PTPN13	4	87500000	87700000	1.08708	0.277
Pituitary	RAB30-AS1	11	82800000	82800000	-1.08711	0.277
Pituitary	CTA-445C9.15	22	26917949	26921002	1.08708	0.277
Brain_Spinal_cord_cervical_c-1	FAM47E	4	77100000	77200000	1.08706	0.27701
YFS.BLOOD.RNAARR	SETX	9	135000000	135000000	-1.08706	0.27701
Liver	ZNF704	8	81500000	81800000	1.087	0.27702
CMC.BRAIN.RNASEQ	ZNF417	19	58417141	58427978	1.0869	0.27707
Brain_Caudate_basal_ganglia	SPATA7	14	88900000	88900000	1.0869	0.2771
Pituitary	PPP6R3	11	68200000	68400000	1.08692	0.2771
Brain_Spinal_cord_cervical_c-1	PPIE	1	40200000	40200000	1.08672	0.27716
Brain_Anterior_cingulate_cortex_BA24	RP11-644N4.1	7	135000000	135000000	-1.0867	0.27717
Brain_Cerebellum	TULP4	6	159000000	159000000	-1.0865	0.2772
Brain_Nucleus_accumbens_basal_ganglia	MRPL19	2	75900000	75900000	-1.0866	0.2772
Brain_Caudate_basal_ganglia	LINC00852	3	10300000	10300000	1.08656	0.27723
Brain_Hippocampus	RP11-17E13.2	1	75200000	75200000	-1.08644	0.27729
Brain_Nucleus_accumbens_basal_ganglia	ZNF138	7	64300000	64300000	-1.0864	0.2773
Brain_Cerebellar_Hemisphere	MRPL48	11	73500000	73600000	-1.08639	0.27731
CMC.BRAIN.RNASEQ	ANKRD20A8P	2	95400000	95500000	-1.08637	0.277316
CMC.BRAIN.RNASEQ	ANKRD18A	9	38600000	38600000	-1.08632	0.27734
Brain_Amygdala	SCYL3	1	170000000	170000000	1.0863	0.27735
Brain_Spinal_cord_cervical_c-1	FAM85A	8	12100000	12100000	1.0862	0.27737
Brain_Hypothalamus	AC005154.6	7	30600000	30600000	1.0863	0.2774
CMC.BRAIN.RNASEQ_SPLICING	MRVI1	11	10600000	10700000	1.08617	0.2774
Brain_Frontal_Cortex_BA9	RP11-212P7.2	7	128000000	128000000	1.0862	0.27741
Adrenal_Gland	GSTA5	6	52700000	52700000	-1.0861	0.277416
CMC.BRAIN.RNASEQ_SPLICING	NBAS	2	15300000	15700000	-1.08611	0.27743
CMC.BRAIN.RNASEQ_SPLICING	NRXN3	14	78600000	80300000	-1.0861	0.27743
CMC.BRAIN.RNASEQ	SEZ6L	22	26565439	26779563	-1.08611	0.277432
Brain_Cerebellar_Hemisphere	RP1-34H18.1	12	77700000	78000000	1.086	0.27746
Brain_Putamen_basal_ganglia	RP11-500G22.2	10	124000000	124000000	-1.08602	0.27747
Brain_Cerebellar_Hemisphere	SLC46A3	13	29300000	29300000	-1.08597	0.27749
Brain_Hypothalamus	RP11-734I18.1	4	32000000	32200000	1.08595	0.2775
CMC.BRAIN.RNASEQ_SPLICING	MPPE1	18	11883471	11908796	-1.08587	0.2775
YFS.BLOOD.RNAARR	DSCR3	21	38595721	38640262	1.08586	0.2775
Adrenal_Gland	C10orf112	10	19500000	20100000	-1.0858	0.27758
Brain_Hypothalamus	KB-226F1.1	22	24375562	24376132	1.0858	0.2776
YFS.BLOOD.RNAARR	TRERF1	6	42200000	42400000	1.08558	0.277664
Brain_Putamen_basal_ganglia	S100A13	1	154000000	154000000	1.08557	0.27767
Brain_Hypothalamus	MGAM	7	142000000	142000000	1.0855	0.2777
Pituitary	RP11-109L13.1	11	117000000	117000000	1.08545	0.2777
Adrenal_Gland	TUSC1	9	25700000	25700000	-1.0854	0.27775
Brain_Nucleus_accumbens_basal_ganglia	MANEA-AS1	6	96000000	96000000	1.0853	0.2778
Brain_Nucleus_accumbens_basal_ganglia	SLC13A3	20	45186463	45304714	1.0852	0.27783
CMC.BRAIN.RNASEQ	RWDD2B	21	30378079	30391685	1.08521	0.27783
NTR.BLOOD.RNAARR	LIPC	15	58700000	58900000	-1.0852	0.27783
Pituitary	CLDN15	7	101000000	101000000	-1.08522	0.27783
Brain_Frontal_Cortex_BA9	CDA	1	20900000	20900000	-1.0852	0.27785
CMC.BRAIN.RNASEQ_SPLICING	OSCP1	1	36900000	36900000	-1.08514	0.27786
Brain_Hippocampus	LINC00476	9	98500000	98600000	1.0851	0.27787
Brain_Amygdala	SPATA5L1	15	45700000	45700000	-1.08508	0.2779
Brain_Cerebellar_Hemisphere	ZNF575	19	44029649	44040282	1.08506	0.2779
Brain_Cerebellum	RP11-722E23.2	8	33200000	33200000	1.08502	0.27791
NTR.BLOOD.RNAARR	RAD23B	9	110000000	110000000	-1.0849	0.27796
Pituitary	MPHOSPH8	13	20200000	20200000	-1.0849	0.27798
Brain_Nucleus_accumbens_basal_ganglia	ACSM5	16	20420856	20452571	-1.08472	0.278
Brain_Putamen_basal_ganglia	AC022153.1	19	28393503	28475651	1.08486	0.278
CMC.BRAIN.RNASEQ_SPLICING	SLTM	15	59200000	59200000	-1.08467	0.27807
Brain_Cerebellar_Hemisphere	MBLAC1	7	99700000	99700000	1.0846	0.2781
Liver	ANAPC13	3	134000000	134000000	-1.0846	0.2781
Pituitary	APOPT1	14	104000000	104000000	-1.0845	0.2781
YFS.BLOOD.RNAARR	LRIG2	1	114000000	114000000	1.08456	0.278117
Brain_Nucleus_accumbens_basal_ganglia	RP11-334C17.5	17	78174472	78179748	1.08452	0.27814
YFS.BLOOD.RNAARR	CLEC12A	12	10100000	10100000	-1.08439	0.27819
CMC.BRAIN.RNASEQ	AQR	15	35100000	35300000	-1.08432	0.27822
Brain_Cortex	RAB7L1	1	206000000	206000000	-1.08431	0.27823
Brain_Anterior_cingulate_cortex_BA24	RLBP1	15	89800000	89800000	1.08429	0.27824
CMC.BRAIN.RNASEQ_SPLICING	FAM19A2	12	62100000	62700000	1.08425	0.27825
Liver	ZNF155	19	44472014	44501047	-1.08424	0.278259
Brain_Cerebellum	INVS	9	103000000	103000000	-1.0842	0.27826
Adrenal_Gland	EBPL	13	50200000	50300000	1.0842	0.27828
Brain_Cerebellum	SLC4A11	20	3208063	3219836	1.0842	0.2783
Brain_Hypothalamus	BAK1	6	33540329	33548019	-1.08414	0.2783
CMC.BRAIN.RNASEQ	ATM	11	108000000	108000000	1.08421	0.2783
CMC.BRAIN.RNASEQ	LOC100507557	6	146000000	146000000	-1.08412	0.27831
CMC.BRAIN.RNASEQ_SPLICING	CAMK2G	10	75600000	75600000	-1.08402	0.27835
Liver	KRT18P34	3	157000000	157000000	1.08404	0.27835
Adrenal_Gland	RP11-109L13.1	11	117000000	117000000	1.084	0.27836
Brain_Anterior_cingulate_cortex_BA24	RNASEH2B-AS1	13	51500000	51500000	-1.08386	0.2784
Brain_Anterior_cingulate_cortex_BA24	TIPIN	15	66600000	66700000	1.08393	0.2784
Brain_Frontal_Cortex_BA9	STON1	2	48800000	48800000	1.08384	0.27843
CMC.BRAIN.RNASEQ_SPLICING	GON4L	1	156000000	156000000	-1.08383	0.27844
YFS.BLOOD.RNAARR	LDB1	10	104000000	104000000	1.08384	0.27844
Brain_Nucleus_accumbens_basal_ganglia	STON1	2	48800000	48800000	1.0836	0.2785
CMC.BRAIN.RNASEQ_SPLICING	CTNNAL1	9	112000000	112000000	-1.0836	0.2785
NTR.BLOOD.RNAARR	UBE2D1	10	60100000	60100000	1.08366	0.2785
CMC.BRAIN.RNASEQ	RPAP2	1	92800000	92900000	1.08354	0.27857
Brain_Caudate_basal_ganglia	PARP14	3	122000000	122000000	-1.08349	0.27859
Brain_Substantia_nigra	ZNF425	7	149000000	149000000	-1.0835	0.27859
Pituitary	CYP4F24P	19	15871051	15890719	-1.08354	0.2786
CMC.BRAIN.RNASEQ	FOXRED2	22	36883232	36903148	1.08345	0.278607
Brain_Cerebellar_Hemisphere	MXI1	10	112000000	112000000	-1.08343	0.27862
Adrenal_Gland	SPAG16	2	214000000	215000000	1.08341	0.278624
CMC.BRAIN.RNASEQ_SPLICING	SPATA7	14	88900000	88900000	-1.0834	0.27863
Brain_Cerebellum	EHD4	15	42200000	42300000	-1.08319	0.2787
Brain_Nucleus_accumbens_basal_ganglia	CCDC169	13	36800000	36900000	-1.0831	0.2787
Pituitary	MRPS26	20	3026591	3028900	1.0832	0.27871
Adrenal_Gland	DAPK2	15	64200000	64400000	1.0832	0.278711
Brain_Frontal_Cortex_BA9	GS1-304P7.1	1	187000000	187000000	-1.0832	0.27873
Brain_Nucleus_accumbens_basal_ganglia	GBP3	1	89500000	89500000	-1.08306	0.27878
CMC.BRAIN.RNASEQ_SPLICING	MIOS	7	7610000	7650000	1.08302	0.278799
Brain_Substantia_nigra	PPIE	1	40200000	40200000	1.0831	0.2788
CMC.BRAIN.RNASEQ	TAS2R31	12	11200000	11200000	1.08302	0.2788
CMC.BRAIN.RNASEQ	SLCO1C1	12	20800000	20900000	-1.08307	0.2788
CMC.BRAIN.RNASEQ_SPLICING	ZNF292	6	87900000	88000000	-1.08301	0.2788
CMC.BRAIN.RNASEQ_SPLICING	C12orf65	12	124000000	124000000	-1.08295	0.27883
Brain_Caudate_basal_ganglia	RP11-1002K11.1	8	32600000	32600000	1.0828	0.2789
CMC.BRAIN.RNASEQ_SPLICING	PARM1	4	75900000	76000000	-1.0827	0.27894
Brain_Amygdala	RPS23	5	81600000	81600000	-1.0826	0.278976
CMC.BRAIN.RNASEQ_SPLICING	HPS1	10	100000000	100000000	1.0826	0.27898
Brain_Caudate_basal_ganglia	HOMER2	15	83500000	83700000	-1.0826	0.27899
Brain_Caudate_basal_ganglia	NUSAP1	15	41600000	41700000	-1.0826	0.27899
Brain_Cerebellar_Hemisphere	CLEC18B	16	74442529	74455290	1.0826	0.279
Brain_Spinal_cord_cervical_c-1	ST20	15	80200000	80200000	1.08252	0.279
CMC.BRAIN.RNASEQ_SPLICING	CALD1	7	134000000	135000000	-1.08251	0.279025
CMC.BRAIN.RNASEQ_SPLICING	CNOT2	12	70600000	70700000	-1.0824	0.27907
Brain_Caudate_basal_ganglia	SLC25A12	2	173000000	173000000	-1.08234	0.2791
Brain_Hypothalamus	CCZ1B	7	6830000	6870000	-1.0824	0.2791
NTR.BLOOD.RNAARR	RNF168	3	196000000	196000000	1.08234	0.2791
CMC.BRAIN.RNASEQ	RTKN2	10	64000000	64000000	1.08232	0.279109
Brain_Hippocampus	CASP7	10	115000000	115000000	-1.08226	0.279135
Brain_Cortex	LEPROT	1	65900000	65900000	-1.08226	0.27914
Brain_Putamen_basal_ganglia	CXCR4	2	137000000	137000000	1.0822	0.27914
Adrenal_Gland	PRPH2	6	42700000	42700000	1.0821	0.279194
Brain_Cerebellar_Hemisphere	HEBP2	6	139000000	139000000	-1.08219	0.2792
Brain_Frontal_Cortex_BA9	SULT4A1	22	44220389	44258398	-1.0822	0.2792
Brain_Nucleus_accumbens_basal_ganglia	AC103965.1	15	84900000	84900000	1.08208	0.27922
CMC.BRAIN.RNASEQ_SPLICING	P4HA2	5	132000000	132000000	1.08206	0.27923
CMC.BRAIN.RNASEQ	VPS41	7	38800000	38900000	1.082	0.27926
Brain_Cerebellum	RP11-597D13.9	4	159000000	159000000	1.08195	0.27927
Brain_Frontal_Cortex_BA9	RP11-209D14.2	17	19911364	19912547	1.0819	0.27928
Brain_Putamen_basal_ganglia	SFTPD	10	81700000	81700000	1.08195	0.27928
CMC.BRAIN.RNASEQ_SPLICING	ERCC3	2	128000000	128000000	1.08174	0.27937
Brain_Cerebellum	HCK	20	30639991	30689659	1.0817	0.2794
Brain_Caudate_basal_ganglia	ESYT2	7	159000000	159000000	-1.08158	0.279437
Brain_Cerebellar_Hemisphere	TNIP3	4	122000000	122000000	1.08147	0.279488
CMC.BRAIN.RNASEQ_SPLICING	TPK1	7	144000000	145000000	1.08147	0.279488
Pituitary	PACRG	6	163000000	164000000	-1.0814	0.2795
YFS.BLOOD.RNAARR	ID3	1	23900000	23900000	-1.08135	0.27954
Brain_Caudate_basal_ganglia	RWDD2B	21	30376705	30391699	1.0813	0.27955
Adrenal_Gland	CTD-3092A11.2	15	30800000	30800000	-1.0813	0.279552
Brain_Anterior_cingulate_cortex_BA24	MAP3K3	17	61699775	61773261	1.0812	0.27959
Brain_Putamen_basal_ganglia	DLG5	10	79600000	79700000	1.08125	0.27959
Brain_Hypothalamus	KLHL7-AS1	7	23100000	23100000	1.0812	0.2796
CMC.BRAIN.RNASEQ_SPLICING	GTF3A	13	28000000	28000000	-1.08121	0.2796
Pituitary	ARHGAP1	11	46700000	46700000	1.08119	0.2796
Brain_Caudate_basal_ganglia	RGS1	1	193000000	193000000	1.0812	0.27962
Adrenal_Gland	PCDHB11	5	141000000	141000000	-1.0811	0.27965
Brain_Cortex	CHRNA5	15	78900000	78900000	-1.0811	0.27966
CMC.BRAIN.RNASEQ	ACOT6	14	74100000	74100000	1.08106	0.27967
CMC.BRAIN.RNASEQ	KATNAL1	13	30800000	30900000	-1.08101	0.27969
YFS.BLOOD.RNAARR	EED	11	86000000	86000000	1.08102	0.27969
YFS.BLOOD.RNAARR	AMICA1	11	118000000	118000000	-1.08097	0.27971
Brain_Cerebellum	MGST3	1	166000000	166000000	1.08091	0.279738
NTR.BLOOD.RNAARR	RTF1	15	41700000	41800000	-1.0809	0.27976
CMC.BRAIN.RNASEQ_SPLICING	XPO1	2	61700000	61800000	-1.08084	0.27977
Adrenal_Gland	HLA-S	6	31349851	31350065	1.08087	0.2798
Brain_Cerebellar_Hemisphere	SEC23B	20	18488137	18542059	-1.08066	0.2798
Brain_Putamen_basal_ganglia	CLEC18C	16	70207352	70220798	-1.0809	0.2798
Brain_Substantia_nigra	TMPRSS5	11	114000000	114000000	1.08079	0.2798
CMC.BRAIN.RNASEQ_SPLICING	FGD4	12	32600000	32800000	-1.08077	0.2798
Adrenal_Gland	WDSUB1	2	160000000	160000000	1.08071	0.279824
Brain_Anterior_cingulate_cortex_BA24	GNAQ	9	80300000	80600000	1.08069	0.27984
CMC.BRAIN.RNASEQ	EIF2B1	12	124000000	124000000	-1.08051	0.2799
CMC.BRAIN.RNASEQ_SPLICING	KLHL24	3	183000000	183000000	-1.08055	0.2799
YFS.BLOOD.RNAARR	PDGFD	11	104000000	104000000	-1.08047	0.27993
YFS.BLOOD.RNAARR	VAMP4	1	172000000	172000000	-1.08047	0.279932
Adrenal_Gland	RGS6	14	72400000	73000000	1.0803	0.28
Brain_Cerebellar_Hemisphere	AP4M1	7	99700000	99700000	1.0803	0.28
Brain_Cortex	DPY19L2	12	64000000	64100000	-1.0804	0.28
Brain_Hippocampus	SMOC2	6	169000000	169000000	-1.0802	0.28
Pituitary	TOMM70A	3	100000000	100000000	-1.07946	0.28
Pituitary	C9orf72	9	27500000	27600000	-1.08033	0.28
Brain_Cerebellar_Hemisphere	RP5-1092A3.4	1	28600000	28600000	-1.08031	0.280003
CMC.BRAIN.RNASEQ_SPLICING	SNUPN	15	75900000	75900000	-1.0802	0.28005
Brain_Cerebellar_Hemisphere	TLR2	4	155000000	155000000	-1.08014	0.280078
Brain_Cerebellar_Hemisphere	TAS2R20	12	11100000	11200000	1.0801	0.28009
Brain_Frontal_Cortex_BA9	NVL	1	224000000	225000000	1.0801	0.28009
Adrenal_Gland	CCDC92	12	124000000	124000000	1.08006	0.2801
CMC.BRAIN.RNASEQ	TXNDC16	14	52900000	53000000	-1.08009	0.2801
CMC.BRAIN.RNASEQ_SPLICING	YY1AP1	1	156000000	156000000	1.08009	0.2801
CMC.BRAIN.RNASEQ	CCDC7	10	32700000	32900000	-1.08003	0.280128
Brain_Cerebellar_Hemisphere	NFYB	12	105000000	105000000	-1.08	0.28015
Brain_Cortex	PIBF1	13	73400000	73600000	1.0798	0.280211
YFS.BLOOD.RNAARR	ITGA6	2	173000000	173000000	-1.07977	0.28024
YFS.BLOOD.RNAARR	UBE2B	5	134000000	134000000	1.0797	0.28026
Brain_Cortex	PRIMPOL	4	186000000	186000000	1.07972	0.28027
Liver	RPSA	3	39400000	39500000	1.07971	0.28027
Brain_Amygdala	RFPL1S	22	29832818	29874164	1.0797	0.2803
Brain_Caudate_basal_ganglia	GLIPR1L2	12	75800000	75800000	1.07972	0.2803
Brain_Cerebellum	EPB41L5	2	121000000	121000000	1.07961	0.28032
CMC.BRAIN.RNASEQ	AGL	1	100000000	100000000	-1.0796	0.28032
Brain_Nucleus_accumbens_basal_ganglia	PDCD6IP	3	33800000	33900000	-1.07956	0.28034
Brain_Spinal_cord_cervical_c-1	HBS1L	6	135000000	135000000	-1.07953	0.28035
Brain_Cerebellar_Hemisphere	RP11-722E23.2	8	33200000	33200000	1.07951	0.28036
Brain_Putamen_basal_ganglia	CTB-75G16.3	17	34990527	34991156	-1.0795	0.280379
Brain_Cerebellar_Hemisphere	ZNRF3	22	29279580	29453475	-1.0794	0.2804
Brain_Cerebellum	FEZ1	11	125000000	125000000	1.07949	0.2804
Brain_Cerebellum	CYP1A1	15	75000000	75000000	-1.07947	0.2804
CMC.BRAIN.RNASEQ_SPLICING	TMED5	1	93600000	93600000	1.07935	0.28043
Pituitary	CMYA5	5	79000000	79100000	-1.0793	0.28043
Brain_Caudate_basal_ganglia	RP9	7	33100000	33100000	-1.07929	0.28046
Brain_Spinal_cord_cervical_c-1	ATG10	5	81300000	81600000	1.07928	0.28046
YFS.BLOOD.RNAARR	SKAP2	7	26700000	27000000	-1.07925	0.28048
YFS.BLOOD.RNAARR	CEP68	2	65300000	65300000	1.07922	0.28049
CMC.BRAIN.RNASEQ	ARHGEF11	1	157000000	157000000	-1.0792	0.2805
Brain_Frontal_Cortex_BA9	FAM163A	1	180000000	180000000	-1.079	0.28059
Brain_Cortex	KCNG4	16	84255823	84273356	-1.079	0.2806
Brain_Hippocampus	LINC00323	21	42513427	42520060	1.0789	0.2806
Liver	MIR600HG	9	126000000	126000000	-1.07898	0.2806
CMC.BRAIN.RNASEQ	FAM135B	8	139000000	140000000	-1.07895	0.28061
Pituitary	LINC00479	21	43131680	43135935	1.07891	0.28063
Brain_Cerebellar_Hemisphere	PRSS50	3	46800000	46900000	1.07885	0.280652
Brain_Anterior_cingulate_cortex_BA24	C2orf49	2	106000000	106000000	-1.0789	0.280654
Brain_Cortex	BBS5	2	170000000	170000000	1.0788	0.28068
CMC.BRAIN.RNASEQ_SPLICING	DNAJC17	15	41100000	41100000	-1.07879	0.28068
Adrenal_Gland	TMEM136	11	120000000	120000000	-1.0788	0.28069
Brain_Amygdala	RWDD2B	21	30376705	30391699	1.0789	0.2807
CMC.BRAIN.RNASEQ_SPLICING	MPPE1	18	11883471	11908796	1.07868	0.2807
Brain_Hypothalamus	LINC00667	18	5238598	5246507	-1.0787	0.28072
CMC.BRAIN.RNASEQ_SPLICING	PMS1	2	191000000	191000000	1.07856	0.28078
CMC.BRAIN.RNASEQ_SPLICING	ERBB4	2	212000000	213000000	1.07857	0.28078
Brain_Hippocampus	UQCC1	20	33890369	33999944	-1.07854	0.2808
Brain_Nucleus_accumbens_basal_ganglia	CTD-3203P2.1	16	27224631	27226196	1.07843	0.2808
Brain_Putamen_basal_ganglia	HTR1D	1	23500000	23500000	1.07853	0.2808
Brain_Cerebellar_Hemisphere	TNFRSF10C	8	22900000	23000000	1.07844	0.28084
CMC.BRAIN.RNASEQ	HDDC2	6	126000000	126000000	1.07844	0.28084
Adrenal_Gland	EFCAB13	17	45400656	45518678	-1.07839	0.2809
CMC.BRAIN.RNASEQ_SPLICING	TCP11L1	11	33100000	33100000	1.07832	0.2809
NTR.BLOOD.RNAARR	KIAA0174	16	71928322	71962906	-1.0783	0.2809
Brain_Cerebellum	IL17RB	3	53900000	53900000	-1.07808	0.280999
Brain_Caudate_basal_ganglia	PPP4R1	18	9546789	9615238	1.0773	0.281
Brain_Cerebellum	FAH	15	80400000	80500000	-1.07799	0.281
Liver	TMEM176B	7	150000000	150000000	1.07817	0.281
Liver	MAPRE2	18	32556892	32723434	1.0775	0.281
Brain_Hypothalamus	RP11-147L13.2	17	66242770	66243714	-1.078	0.28104
Liver	TMEM74B	20	1161205	1166059	1.07778	0.2811
CMC.BRAIN.RNASEQ_SPLICING	PMS1	2	191000000	191000000	-1.0778	0.28113
CMC.BRAIN.RNASEQ_SPLICING	SKAP2	7	26700000	27000000	-1.07776	0.281142
Adrenal_Gland	CIB1	15	90800000	90800000	1.0777	0.281174
CMC.BRAIN.RNASEQ_SPLICING	OMA1	1	58900000	59000000	-1.07765	0.28119
Brain_Spinal_cord_cervical_c-1	DDX42	17	61851136	61896677	-1.0775	0.2812
Pituitary	VTA1	6	142000000	143000000	-1.07773	0.2812
Brain_Nucleus_accumbens_basal_ganglia	TIPIN	15	66600000	66700000	1.0776	0.28121
Brain_Cerebellum	FAM83E	19	49104067	49118111	1.07753	0.28124
CMC.BRAIN.RNASEQ_SPLICING	C1GALT1	7	7220000	7290000	-1.07748	0.281266
Brain_Anterior_cingulate_cortex_BA24	ARMC10	7	103000000	103000000	-1.07745	0.28128
Brain_Spinal_cord_cervical_c-1	TXNDC16	14	52900000	53000000	-1.0774	0.2813
Brain_Nucleus_accumbens_basal_ganglia	RP11-295M18.6	1	221000000	221000000	1.07737	0.28131
CMC.BRAIN.RNASEQ_SPLICING	ADAM17	2	9630000	9700000	-1.07739	0.28131
Brain_Cerebellar_Hemisphere	AP3M2	8	42000000	42000000	-1.07725	0.28137
CMC.BRAIN.RNASEQ_SPLICING	PRC1	15	91500000	91500000	1.0772	0.28139
CMC.BRAIN.RNASEQ_SPLICING	TPM2	9	35700000	35700000	-1.0772	0.2814
Liver	RP11-483P21.6	16	83963401	83964828	1.0772	0.2814
CMC.BRAIN.RNASEQ	OMA1	1	58900000	59000000	1.07707	0.28145
CMC.BRAIN.RNASEQ	PIGP	21	38437663	38445458	1.07703	0.28147
YFS.BLOOD.RNAARR	SPPL3	12	121000000	121000000	1.07698	0.28149
Brain_Amygdala	TIPIN	15	66600000	66700000	1.07702	0.2815
Brain_Anterior_cingulate_cortex_BA24	RP11-895K13.2	16	10127541	10131154	-1.077	0.2815
Brain_Frontal_Cortex_BA9	TCTN2	12	124000000	124000000	-1.07696	0.2815
Brain_Hypothalamus	AC079922.3	2	113000000	113000000	1.07704	0.2815
Brain_Cerebellum	TTLL11	9	125000000	125000000	-1.0769	0.28152
CMC.BRAIN.RNASEQ_SPLICING	SETDB1	1	151000000	151000000	1.07688	0.28153
Adrenal_Gland	ABHD16A	6	31654726	31671221	1.07664	0.2816
Brain_Nucleus_accumbens_basal_ganglia	ADI1	2	3500000	3520000	1.0767	0.2816
Brain_Nucleus_accumbens_basal_ganglia	RP11-108E14.1	8	20500000	20600000	1.07665	0.2816
Brain_Substantia_nigra	NFYB	12	105000000	105000000	1.07668	0.2816
YFS.BLOOD.RNAARR	CUL7	6	43000000	43000000	1.07672	0.281607
Brain_Cerebellum	SLCO1A2	12	21400000	21600000	-1.0767	0.28163
Brain_Caudate_basal_ganglia	CWF19L1	10	102000000	102000000	1.07663	0.28164
Adrenal_Gland	SCN2A	2	166000000	166000000	-1.07661	0.281657
Liver	C11orf73	11	86000000	86100000	1.0765	0.2817
Brain_Cortex	CTC-523E23.8	19	35414203	35417716	1.07641	0.28174
Adrenal_Gland	KLKB1	4	187000000	187000000	-1.07638	0.281755
YFS.BLOOD.RNAARR	STX8	17	9153789	9479908	1.07636	0.28177
Brain_Amygdala	CD40	20	44746911	44758502	-1.0764	0.2818
Brain_Hypothalamus	SPTSSB	3	161000000	161000000	-1.07633	0.2818
Brain_Putamen_basal_ganglia	ALKBH3	11	43900000	43900000	-1.07627	0.2818
Brain_Nucleus_accumbens_basal_ganglia	RP11-555M1.3	3	157000000	157000000	1.07626	0.28181
Brain_Cerebellar_Hemisphere	CAMLG	5	134000000	134000000	-1.07613	0.28187
CMC.BRAIN.RNASEQ	DSE	6	117000000	117000000	1.07611	0.28188
Brain_Cerebellar_Hemisphere	RP11-329B9.5	3	184000000	184000000	-1.07606	0.2819
Brain_Cerebellum	CLN6	15	68500000	68500000	1.07606	0.2819
Liver	TBC1D7	6	13300000	13300000	1.07597	0.2819
Adrenal_Gland	ACADM	1	76200000	76300000	1.07599	0.28193
CMC.BRAIN.RNASEQ_SPLICING	TBC1D23	3	100000000	100000000	-1.07596	0.28195
Adrenal_Gland	AC016995.3	2	38600000	38700000	1.07589	0.281978
Brain_Caudate_basal_ganglia	HLA-V	6	29758731	29765588	-1.0759	0.282
Brain_Hypothalamus	LRWD1	7	102000000	102000000	-1.0757	0.282
Brain_Substantia_nigra	RP11-457M11.5	6	26686469	26688192	1.0751	0.282
CMC.BRAIN.RNASEQ	KIAA0930	22	45588122	45636650	1.07584	0.282
CMC.BRAIN.RNASEQ_SPLICING	CEP192	18	12991360	13125051	1.0759	0.282
NTR.BLOOD.RNAARR	CMTM7	3	32400000	32500000	1.07583	0.282
Pituitary	RP11-472M19.2	6	56700000	56700000	1.07578	0.282
Brain_Amygdala	RP11-545I5.3	6	146000000	146000000	-1.0758	0.28203
Brain_Cortex	RP11-555M1.3	3	157000000	157000000	1.07574	0.28204
Brain_Anterior_cingulate_cortex_BA24	IQCB1	3	121000000	122000000	1.0757	0.28205
NTR.BLOOD.RNAARR	GATM	15	45700000	45700000	1.0757	0.28205
Brain_Nucleus_accumbens_basal_ganglia	LIMD1	3	45600000	45700000	-1.0757	0.28206
Adrenal_Gland	TAS2R10	12	11000000	11000000	-1.0757	0.2821
Brain_Cerebellar_Hemisphere	PLA2G7	6	46700000	46700000	-1.0757	0.2821
Brain_Putamen_basal_ganglia	UBE3D	6	83600000	83800000	-1.0756	0.2821
Brain_Cerebellar_Hemisphere	RP11-379F4.9	3	159000000	159000000	-1.07556	0.282125
Brain_Anterior_cingulate_cortex_BA24	PACS1	11	65800000	66000000	-1.07551	0.28215
YFS.BLOOD.RNAARR	MRPS35	12	27900000	27900000	1.07547	0.28217
Brain_Cerebellar_Hemisphere	MANBA	4	104000000	104000000	1.07542	0.282189
CMC.BRAIN.RNASEQ	FLJ41278	12	65300000	65400000	1.07538	0.2822
NTR.BLOOD.RNAARR	GSTT1	22	24376138	24384281	1.07538	0.2822
Brain_Substantia_nigra	COL28A1	7	7400000	7580000	-1.0752	0.28227
Brain_Putamen_basal_ganglia	RP11-88H9.2	1	113000000	113000000	1.07519	0.28229
Brain_Anterior_cingulate_cortex_BA24	RP3-477O4.16	20	34106682	34107108	1.0753	0.2823
Brain_Cerebellum	FXYD2	11	118000000	118000000	-1.07515	0.2823
Liver	CCDC122	13	44400000	44400000	1.0753	0.2823
CMC.BRAIN.RNASEQ_SPLICING	ZNF641	12	48700000	48700000	1.07504	0.28236
Brain_Cerebellum	LINC00323	21	42513427	42520060	1.07495	0.2824
Brain_Hypothalamus	PIGX	3	196000000	196000000	-1.07488	0.2824
Brain_Hypothalamus	RP11-302B13.1	12	49300000	49300000	1.075	0.2824
CMC.BRAIN.RNASEQ	PRKCB	16	23847299	24231932	-1.0749	0.2824
Brain_Amygdala	AC018641.7	7	32500000	32500000	1.0749	0.28242
CMC.BRAIN.RNASEQ	NMT1	17	43138679	43186382	1.07481	0.28246
CMC.BRAIN.RNASEQ_SPLICING	FOPNL	16	15959576	15982447	-1.07471	0.2825
Brain_Frontal_Cortex_BA9	ERCC3	2	128000000	128000000	1.0746	0.28255
Brain_Putamen_basal_ganglia	RP11-509J21.1	9	3530000	3670000	-1.0746	0.28256
Pituitary	C9orf156	9	101000000	101000000	1.07458	0.28256
Brain_Nucleus_accumbens_basal_ganglia	AF064860.7	21	41099682	41102607	-1.075	0.2826
YFS.BLOOD.RNAARR	CLN6	15	68500000	68500000	-1.0745	0.2826
Brain_Anterior_cingulate_cortex_BA24	RP11-274B21.9	7	128000000	128000000	-1.07445	0.28262
YFS.BLOOD.RNAARR	FAM149B1	10	74900000	75000000	1.07432	0.28268
Liver	COX4I2	20	30225691	30232809	-1.07429	0.2827
CMC.BRAIN.RNASEQ	HSF2	6	123000000	123000000	-1.07425	0.28271
CMC.BRAIN.RNASEQ_SPLICING	DYX1C1-CCPG1	15	55600000	55800000	1.07424	0.28272
Brain_Hippocampus	RP11-996F15.2	12	29400000	29500000	-1.07404	0.2828
Brain_Caudate_basal_ganglia	MBLAC1	7	99700000	99700000	1.07403	0.282807
Brain_Frontal_Cortex_BA9	ZCWPW1	7	100000000	100000000	-1.074	0.28281
Brain_Hypothalamus	AC005152.2	17	70036873	70217977	1.074	0.28284
Brain_Spinal_cord_cervical_c-1	RP11-597D13.9	4	159000000	159000000	1.07395	0.28284
CMC.BRAIN.RNASEQ	MCM9	6	119000000	119000000	-1.07396	0.28284
Brain_Cerebellum	GXYLT1	12	42500000	42500000	1.0739	0.28286
YFS.BLOOD.RNAARR	IER5	1	181000000	181000000	1.07383	0.282899
Brain_Cerebellar_Hemisphere	CNTNAP4	16	76311176	76593135	1.0739	0.2829
Brain_Putamen_basal_ganglia	CTSB	8	11700000	11700000	-1.07373	0.2829
CMC.BRAIN.RNASEQ_SPLICING	GRIN2A	16	9847264	10276611	1.07375	0.2829
YFS.BLOOD.RNAARR	ATP2B4	1	204000000	204000000	-1.07376	0.282931
CMC.BRAIN.RNASEQ_SPLICING	SLC25A12	2	173000000	173000000	-1.0737	0.28296
YFS.BLOOD.RNAARR	ORAI2	7	102000000	102000000	1.07367	0.28297
Brain_Caudate_basal_ganglia	RP11-703I16.1	18	12031177	12032180	-1.0744	0.283
Brain_Spinal_cord_cervical_c-1	HAAO	2	43000000	43000000	-1.0735	0.283
Liver	PRKD3	2	37500000	37600000	-1.07285	0.283
Liver	MCFD2	2	47100000	47200000	1.07334	0.283
Pituitary	LIMD1	3	45600000	45700000	-1.07424	0.283
Brain_Spinal_cord_cervical_c-1	RP11-54D18.2	9	15000000	15000000	1.07356	0.28302
Brain_Cerebellar_Hemisphere	VAMP1	12	6570000	6580000	1.0735	0.28304
Brain_Amygdala	RP13-514E23.2	4	86900000	86900000	-1.07345	0.28307
Adrenal_Gland	MPHOSPH6	16	82181403	82203831	-1.0735	0.2831
CMC.BRAIN.RNASEQ_SPLICING	UGP2	2	64100000	64100000	-1.07339	0.2831
Liver	CYP21A1P	6	31973466	31976176	1.07339	0.2831
Brain_Cortex	GCLC	6	53400000	53400000	-1.07336	0.28311
Brain_Caudate_basal_ganglia	AC007278.3	2	103000000	103000000	1.07335	0.28312
Brain_Cerebellum	WARS2	1	120000000	120000000	-1.07318	0.283189
Brain_Substantia_nigra	GABRA4	4	46900000	47000000	-1.0732	0.28319
Brain_Caudate_basal_ganglia	ALDH8A1	6	135000000	135000000	-1.0732	0.2832
Brain_Anterior_cingulate_cortex_BA24	RPL23AP7	2	114000000	114000000	-1.0731	0.283241
Brain_Amygdala	MON1B	16	77224732	77236302	-1.073	0.28325
Brain_Anterior_cingulate_cortex_BA24	PRSS3	9	33800000	33800000	1.07299	0.28327
Brain_Spinal_cord_cervical_c-1	SLC25A26	3	66100000	66400000	1.07297	0.2833
CMC.BRAIN.RNASEQ	HINFP	11	119000000	119000000	1.07284	0.2833
Pituitary	PPP1R3B	8	8990000	9010000	1.0728	0.2833
Liver	TMEM180	10	104000000	104000000	-1.0729	0.28331
NTR.BLOOD.RNAARR	HBG1	11	5270000	5670000	-1.0729	0.28332
Liver	NME6	3	48300000	48300000	1.07281	0.28336
Adrenal_Gland	GRHPR	9	37400000	37400000	1.0727	0.28339
Adrenal_Gland	RP11-834C11.3	12	54500000	54500000	-1.07277	0.2834
Brain_Cerebellum	CERS3	15	101000000	101000000	1.07272	0.2834
Brain_Caudate_basal_ganglia	IQCB1	3	121000000	122000000	1.07269	0.28341
Brain_Cortex	RP11-309L24.9	7	129000000	129000000	-1.07267	0.28342
Brain_Amygdala	RP11-65M17.3	11	112000000	112000000	1.0726	0.28346
Adrenal_Gland	MITD1	2	99800000	99800000	1.07256	0.283467
CMC.BRAIN.RNASEQ_SPLICING	POLN	4	2070000	2230000	-1.07255	0.28347
Brain_Amygdala	PLAC8	4	84000000	84100000	-1.07251	0.28349
YFS.BLOOD.RNAARR	DEXI	16	11022748	11036317	-1.0724	0.2835
Liver	PCM1	8	17800000	17900000	-1.0725	0.28352
Brain_Cerebellum	RP11-51J9.6	8	30100000	30100000	1.07233	0.28357
CMC.BRAIN.RNASEQ_SPLICING	ARPP21	3	35700000	35800000	-1.07233	0.28357
Brain_Cerebellum	RP11-554A11.9	11	68900000	68900000	1.0722	0.2836
Brain_Anterior_cingulate_cortex_BA24	CTD-2583A14.11	19	58379541	58380202	1.0721	0.283659
CMC.BRAIN.RNASEQ	CTNNA3	10	67700000	69500000	1.07211	0.283673
Brain_Putamen_basal_ganglia	SERPINC1	1	174000000	174000000	-1.07207	0.28369
Brain_Caudate_basal_ganglia	EML3	11	62400000	62400000	1.07213	0.2837
Brain_Cerebellar_Hemisphere	KIAA1586	6	56900000	56900000	1.072	0.2837
Brain_Nucleus_accumbens_basal_ganglia	KLHL7	7	23100000	23200000	1.07213	0.2837
Adrenal_Gland	CACNA2D1	7	81600000	82100000	-1.072	0.283705
YFS.BLOOD.RNAARR	ARAP1	11	72400000	72500000	-1.072	0.28372
Brain_Caudate_basal_ganglia	RPL32P3	3	129000000	129000000	1.07193	0.28375
CMC.BRAIN.RNASEQ	COL23A1	5	178000000	178000000	1.07184	0.28379
Brain_Putamen_basal_ganglia	CHRNA3	15	78900000	78900000	-1.0719	0.2838
Brain_Putamen_basal_ganglia	TRIT1	1	40300000	40300000	-1.0718	0.28381
Brain_Cortex	SETD1A	16	30968615	30996437	-1.0717	0.2839
CMC.BRAIN.RNASEQ	PGM2L1	11	74000000	74100000	1.0715	0.2839
Liver	SPG20	13	36900000	36900000	1.0716	0.2839
Brain_Hippocampus	C5orf45	5	179000000	179000000	1.07155	0.283921
Brain_Cerebellar_Hemisphere	CDH12	5	21800000	22900000	-1.07153	0.28393
Adrenal_Gland	RP11-493E12.1	2	61400000	61400000	-1.07141	0.283984
Brain_Cortex	SERGEF	11	17800000	18000000	1.07139	0.28399
Adrenal_Gland	SLC4A11	20	3208063	3219836	1.0703	0.284
Brain_Nucleus_accumbens_basal_ganglia	RFWD3	16	74655292	74700779	-1.07147	0.284
Liver	LRP4	11	46900000	46900000	1.0714	0.284
Pituitary	RP3-467K16.4	1	15700000	15700000	1.07132	0.28403
Adrenal_Gland	MXD3	5	177000000	177000000	1.0713	0.28405
YFS.BLOOD.RNAARR	FBLN5	14	92300000	92400000	-1.07126	0.28405
CMC.BRAIN.RNASEQ_SPLICING	SLC9B2	4	104000000	104000000	1.0712	0.28408
Brain_Caudate_basal_ganglia	RRP12	10	99100000	99200000	1.07118	0.28409
YFS.BLOOD.RNAARR	GFPT1	2	69500000	69600000	-1.07118	0.28409
Brain_Hypothalamus	CCDC169	13	36800000	36900000	-1.0712	0.2841
Brain_Nucleus_accumbens_basal_ganglia	RP11-467H10.1	7	76700000	76700000	-1.07106	0.2841
CMC.BRAIN.RNASEQ_SPLICING	ZNF708	19	21473962	21512212	1.07121	0.2841
NTR.BLOOD.RNAARR	EBPL	13	50200000	50300000	1.0711	0.2841
CMC.BRAIN.RNASEQ_SPLICING	CTNNA2	2	79400000	80900000	-1.07104	0.28415
CMC.BRAIN.RNASEQ_SPLICING	MAP2K5	15	67800000	68100000	-1.071	0.28417
Brain_Cortex	CTD-3199J23.6	17	41297131	41297272	1.07098	0.28418
Pituitary	COQ6	14	74400000	74400000	1.071	0.2842
Brain_Anterior_cingulate_cortex_BA24	ZNF720	16	31724550	31806190	-1.0708	0.28425
Brain_Cortex	ALG1L11P	8	12000000	12000000	1.07082	0.28425
YFS.BLOOD.RNAARR	CWF19L1	10	102000000	102000000	1.07074	0.28428
Brain_Caudate_basal_ganglia	CILP2	19	19649057	19657468	-1.07074	0.28429
Brain_Frontal_Cortex_BA9	TRAPPC12-AS1	2	3490000	3490000	1.07074	0.28429
Brain_Hypothalamus	KIAA1429	8	95500000	95600000	-1.0707	0.28431
Brain_Nucleus_accumbens_basal_ganglia	RP11-368I23.2	3	169000000	169000000	-1.07068	0.28431
Brain_Hippocampus	HDAC3	5	141000000	141000000	-1.07068	0.284313
NTR.BLOOD.RNAARR	SIDT2	11	117000000	117000000	-1.0706	0.28435
CMC.BRAIN.RNASEQ_SPLICING	EPDR1	7	38000000	38000000	1.0706	0.284351
Brain_Cerebellum	ZFP2	5	178000000	178000000	1.07055	0.28437
Liver	ZCCHC11	1	52900000	53000000	1.0705	0.28439
Adrenal_Gland	ZNF184	6	27418522	27440897	-1.07048	0.2844
Brain_Hippocampus	AC092295.7	19	37063972	37085610	1.0705	0.2844
Brain_Hypothalamus	GSTT1	22	24376212	24384680	1.0704	0.2844
CMC.BRAIN.RNASEQ	ZNF354B	5	178000000	178000000	1.07048	0.2844
Brain_Caudate_basal_ganglia	ZNF660	3	44600000	44600000	1.07044	0.28442
CMC.BRAIN.RNASEQ_SPLICING	GIGYF2	2	234000000	234000000	-1.07041	0.28443
NTR.BLOOD.RNAARR	FAM114A2	5	153000000	153000000	-1.0704	0.28443
Brain_Cerebellum	MCUR1	6	13800000	13800000	1.0702	0.2845
Brain_Hippocampus	ZNF273	7	64300000	64400000	1.0702	0.2845
Brain_Nucleus_accumbens_basal_ganglia	CTD-2270L9.4	16	23464079	23468927	1.07033	0.2845
CMC.BRAIN.RNASEQ	PEBP1	12	119000000	119000000	1.07028	0.2845
NTR.BLOOD.RNAARR	HSP90AA1	14	103000000	103000000	-1.0702	0.2845
Adrenal_Gland	DPY19L1P1	7	32600000	32800000	-1.0702	0.284513
Brain_Cortex	ENPP5	6	46100000	46100000	1.07023	0.28452
Brain_Cerebellum	ADC	1	33500000	33600000	-1.0702	0.284531
Brain_Putamen_basal_ganglia	SLC25A30-AS1	13	46000000	46000000	1.0702	0.284538
Brain_Anterior_cingulate_cortex_BA24	C17orf50	17	34087916	34092098	-1.0702	0.28455
Brain_Caudate_basal_ganglia	AKR1C1	10	4930000	5030000	-1.0701	0.28457
Pituitary	OR7E28P	2	160000000	160000000	-1.07008	0.28458
Brain_Cerebellum	CLIC6	21	36041688	36090525	1.06997	0.2846
Brain_Hippocampus	SEMA7A	15	74700000	74700000	-1.06994	0.2846
Brain_Hippocampus	GRIN2A	16	9852376	10276611	-1.07009	0.2846
CMC.BRAIN.RNASEQ_SPLICING	CFDP1	16	75327607	75467387	1.0701	0.2846
Pituitary	FTO	16	53737875	54155853	-1.07011	0.2846
CMC.BRAIN.RNASEQ_SPLICING	EXOSC9	4	123000000	123000000	1.07	0.28462
Brain_Cortex	AFF3	2	100000000	101000000	-1.0699	0.28465
Brain_Spinal_cord_cervical_c-1	TMED5	1	93600000	93600000	-1.06992	0.28466
Brain_Cerebellum	ZNF300P1	5	150000000	150000000	1.06986	0.28468
Brain_Hypothalamus	AC007278.3	2	103000000	103000000	-1.06976	0.2847
Brain_Hypothalamus	RP11-10L12.4	4	104000000	104000000	-1.06975	0.28473
CMC.BRAIN.RNASEQ_SPLICING	P4HA2	5	132000000	132000000	-1.06976	0.28473
Brain_Cortex	PDXDC2P	16	70023988	70099851	1.0697	0.2848
Brain_Hypothalamus	MPRIPP1	3	44600000	44600000	1.06962	0.2848
CMC.BRAIN.RNASEQ	GPRC5B	16	19870292	19896832	-1.0695	0.2848
NTR.BLOOD.RNAARR	ST6GALNAC2	17	74561428	74582320	-1.0696	0.2848
Brain_Cortex	RP11-460N20.5	7	64500000	64600000	-1.06952	0.28484
Brain_Putamen_basal_ganglia	STON1	2	48800000	48800000	1.0695	0.28484
Brain_Cerebellar_Hemisphere	BMS1P5	10	48900000	49000000	1.06948	0.28485
Brain_Cortex	CEP250	20	34042985	34099804	-1.0695	0.28485
CMC.BRAIN.RNASEQ_SPLICING	EVI5	1	93000000	93300000	1.0694	0.28489
Brain_Hippocampus	PEBP1	12	119000000	119000000	1.06935	0.2849
Brain_Anterior_cingulate_cortex_BA24	CAMKMT	2	44600000	45000000	1.0694	0.284912
Brain_Cerebellar_Hemisphere	RP11-274B21.8	7	128000000	128000000	1.0693	0.28493
Brain_Cerebellum	CCT6P3	7	64500000	64500000	-1.06925	0.284956
Brain_Cortex	RP11-102M11.2	3	136000000	136000000	-1.06924	0.28496
Brain_Cerebellum	RP11-872J21.3	14	97000000	97000000	-1.0688	0.2851
Adrenal_Gland	RP11-460N20.4	7	64500000	64500000	-1.0689	0.28513
Brain_Nucleus_accumbens_basal_ganglia	RP11-597D13.9	4	159000000	159000000	1.06885	0.28514
CMC.BRAIN.RNASEQ	TUBGCP3	13	113000000	113000000	-1.06885	0.28514
CMC.BRAIN.RNASEQ_SPLICING	ERGIC2	12	29500000	29500000	-1.06879	0.28517
Brain_Hippocampus	PPIE	1	40200000	40200000	1.0687	0.2852
Brain_Spinal_cord_cervical_c-1	RP11-996F15.2	12	29400000	29500000	-1.0688	0.2852
CMC.BRAIN.RNASEQ	PRDM11	11	45100000	45200000	1.06862	0.2852
Liver	PYROXD2	10	100000000	100000000	-1.0686	0.28523
YFS.BLOOD.RNAARR	PNMA1	14	74200000	74200000	1.06862	0.28524
Adrenal_Gland	EDEM3	1	185000000	185000000	-1.06858	0.28526
CMC.BRAIN.RNASEQ_SPLICING	FRAS1	4	79000000	79500000	1.06859	0.28526
Brain_Amygdala	C10orf107	10	63400000	63500000	1.0685	0.28528
Brain_Caudate_basal_ganglia	CTB-113D17.1	7	29000000	29100000	-1.06851	0.285289
Brain_Caudate_basal_ganglia	RP11-68I18.10	1	151000000	151000000	-1.0685	0.28529
Brain_Cerebellum	MANBA	4	104000000	104000000	1.06851	0.28529
CMC.BRAIN.RNASEQ	MRPS9	2	106000000	106000000	1.06851	0.285292
Brain_Hypothalamus	MAP1LC3A	20	33134658	33148149	-1.0686	0.2853
NTR.BLOOD.RNAARR	BTBD7	14	93700000	93800000	-1.0684	0.2853
Brain_Spinal_cord_cervical_c-1	NME8	7	37900000	37900000	1.0684	0.28533
CMC.BRAIN.RNASEQ	ZNF607	19	38187263	38210691	-1.0684	0.28534
Brain_Cortex	MORN4	10	99400000	99400000	1.06829	0.28539
Brain_Cerebellar_Hemisphere	SRPK1	6	35800000	35900000	-1.0682	0.2854
Brain_Spinal_cord_cervical_c-1	C2orf91	2	42200000	42200000	-1.0683	0.2854
CMC.BRAIN.RNASEQ_SPLICING	SUPT3H	6	44800000	45300000	-1.06817	0.2854
CMC.BRAIN.RNASEQ_SPLICING	IDI2-AS1	10	1070000	1090000	1.06827	0.2854
Brain_Frontal_Cortex_BA9	PTCHD3P1	10	29700000	29800000	-1.06823	0.28542
Brain_Putamen_basal_ganglia	DDX11L2	2	114000000	114000000	-1.0682	0.28543
Brain_Anterior_cingulate_cortex_BA24	WNT3	17	44839872	44910424	-1.0682	0.28544
Brain_Cortex	RRP12	10	99100000	99200000	1.06816	0.28545
Brain_Cerebellum	CTD-2501M5.1	8	132000000	132000000	1.06812	0.28547
Pituitary	PILRA	7	100000000	100000000	-1.06804	0.2855
Brain_Anterior_cingulate_cortex_BA24	IFNE	9	21500000	21500000	-1.06803	0.28551
Brain_Cerebellar_Hemisphere	IMMT	2	86400000	86400000	-1.06794	0.285546
Brain_Putamen_basal_ganglia	PPIE	1	40200000	40200000	1.06792	0.28556
Liver	ZNF23	16	71481500	71496998	1.0678	0.2856
Brain_Frontal_Cortex_BA9	CRCP	7	65600000	65600000	-1.0677	0.28566
Brain_Hypothalamus	RP11-597D13.9	4	159000000	159000000	1.06762	0.28569
Brain_Cerebellum	KRT8P46	4	104000000	104000000	1.06759	0.2857
Brain_Hypothalamus	EIF2B2	14	75500000	75500000	1.0677	0.2857
CMC.BRAIN.RNASEQ_SPLICING	SPG20	13	36900000	36900000	-1.06758	0.28571
Brain_Anterior_cingulate_cortex_BA24	LNP1	3	100000000	100000000	1.0675	0.28574
Brain_Cerebellar_Hemisphere	ASB8	12	48500000	48600000	1.0675	0.28576
Pituitary	GCC2	2	109000000	109000000	1.06743	0.28578
Brain_Cortex	CTA-445C9.15	22	26917949	26921002	1.06738	0.2858
Brain_Frontal_Cortex_BA9	SUSD2	22	24577227	24585078	1.0674	0.2858
NTR.BLOOD.RNAARR	DZIP3	3	108000000	108000000	-1.06734	0.2858
Adrenal_Gland	INPP4A	2	99100000	99200000	-1.06734	0.285819
CMC.BRAIN.RNASEQ_SPLICING	NBN	8	90900000	91000000	1.06734	0.28582
CMC.BRAIN.RNASEQ_SPLICING	SYT16	14	62500000	62600000	-1.0673	0.28583
CMC.BRAIN.RNASEQ_SPLICING	WDR11	10	123000000	123000000	-1.06721	0.28588
CMC.BRAIN.RNASEQ_SPLICING	SOCS4	14	55500000	55500000	-1.0672	0.28589
Brain_Substantia_nigra	NUSAP1	15	41600000	41700000	-1.0672	0.2859
CMC.BRAIN.RNASEQ_SPLICING	HAUS2	15	42800000	42900000	1.06715	0.2859
Brain_Cerebellum	NDUFB4	3	120000000	120000000	-1.06713	0.285913
YFS.BLOOD.RNAARR	PPP2R5A	1	212000000	213000000	1.0671	0.285926
Pituitary	RPS12P26	15	90700000	90800000	1.0671	0.28593
Pituitary	TTC37	5	94800000	94900000	-1.0671	0.28594
Brain_Cortex	LINC00664	19	21666176	21686040	-1.06703	0.28596
Liver	AC135178.1	17	8261731	8263538	1.06703	0.28596
Pituitary	EIF4E3	3	71700000	71800000	-1.06736	0.286
Adrenal_Gland	MBOAT4	8	30000000	30000000	1.0669	0.28602
Liver	DOCK8	9	221000	465000	1.06687	0.28603
Brain_Frontal_Cortex_BA9	THBS3	1	155000000	155000000	-1.0668	0.28607
Brain_Caudate_basal_ganglia	STPG1	1	24700000	24700000	-1.0668	0.28608
CMC.BRAIN.RNASEQ	PSMC5	17	61904769	61909387	1.06676	0.28608
Brain_Hypothalamus	GOLGA6L4	15	84900000	84900000	1.06674	0.28609
Brain_Hypothalamus	POLA2	11	65000000	65100000	-1.0667	0.2861
Liver	RP11-350J20.5	6	150000000	150000000	1.0667	0.2861
CMC.BRAIN.RNASEQ_SPLICING	TMED5	1	93600000	93600000	-1.0667	0.28611
CMC.BRAIN.RNASEQ	ZC3H8	2	113000000	113000000	-1.06665	0.286132
Brain_Cerebellar_Hemisphere	RP11-571M6.8	12	58100000	58100000	-1.0666	0.28617
CMC.BRAIN.RNASEQ_SPLICING	MAST4	5	65900000	66500000	-1.06653	0.28618
Brain_Hippocampus	RP4-625H18.2	6	19800000	19800000	1.0665	0.2862
Brain_Spinal_cord_cervical_c-1	IQCB1	3	121000000	122000000	1.0664	0.2862
CMC.BRAIN.RNASEQ_SPLICING	FAM204A	10	120000000	120000000	-1.0665	0.2862
Pituitary	ALG8	11	77800000	77900000	-1.0665	0.2862
Brain_Caudate_basal_ganglia	MSH4	1	76300000	76400000	1.0664	0.28624
CMC.BRAIN.RNASEQ_SPLICING	MYO5C	15	52500000	52600000	-1.06635	0.28627
CMC.BRAIN.RNASEQ_SPLICING	C7orf41	7	30200000	30200000	-1.06629	0.286293
Brain_Caudate_basal_ganglia	PCYOX1L	5	149000000	149000000	1.0663	0.2863
Brain_Hippocampus	F11	4	187000000	187000000	-1.0663	0.2863
Brain_Putamen_basal_ganglia	RP4-669P10.16	22	42535623	42535938	-1.06631	0.2863
CMC.BRAIN.RNASEQ_SPLICING	TDRD7	9	100000000	100000000	-1.0664	0.2863
Brain_Cerebellum	RP11-420K14.1	19	21820776	21839102	1.06625	0.28631
Brain_Nucleus_accumbens_basal_ganglia	RP11-552M11.8	1	112000000	112000000	-1.0662	0.28633
Brain_Nucleus_accumbens_basal_ganglia	RP11-109L13.1	11	117000000	117000000	1.06617	0.28635
CMC.BRAIN.RNASEQ	LEFTY1	1	226000000	226000000	-1.06617	0.28635
NTR.BLOOD.RNAARR	ZNF318	6	43300000	43300000	1.0661	0.286378
CMC.BRAIN.RNASEQ_SPLICING	FAIM	3	138000000	138000000	-1.06608	0.28639
Brain_Hypothalamus	ALDH8A1	6	135000000	135000000	-1.066	0.28642
YFS.BLOOD.RNAARR	NOP10	15	34600000	34600000	-1.06599	0.28643
Brain_Cerebellum	C1orf101	1	245000000	245000000	-1.06595	0.286448
CMC.BRAIN.RNASEQ	RNF32	7	156000000	156000000	1.0659	0.28646
Brain_Cortex	ELAC2	17	12895708	12921504	-1.06587	0.28648
Pituitary	RP11-350J20.5	6	150000000	150000000	1.06573	0.2865
Pituitary	TRDMT1	10	17200000	17200000	-1.06577	0.286528
CMC.BRAIN.RNASEQ_SPLICING	MGA	15	42000000	42100000	1.06571	0.28655
Brain_Putamen_basal_ganglia	SLC2A8	9	130000000	130000000	1.0657	0.28656
CMC.BRAIN.RNASEQ	TRIM61	4	166000000	166000000	-1.06566	0.286578
Brain_Cerebellar_Hemisphere	C10orf32	10	105000000	105000000	-1.0656	0.2866
Brain_Cerebellum	BAK1	6	33540329	33548019	-1.06562	0.2866
Brain_Cerebellum	CYP21A2	6	32006042	32009447	-1.0656	0.2866
Adrenal_Gland	AC008174.3	2	187000000	187000000	1.06553	0.286635
Brain_Cortex	KCNJ3	2	156000000	156000000	-1.0655	0.28665
Brain_Frontal_Cortex_BA9	RP5-1159O4.1	7	7590000	7610000	1.0655	0.28667
YFS.BLOOD.RNAARR	POU6F1	12	51600000	51600000	-1.06546	0.28667
CMC.BRAIN.RNASEQ_SPLICING	ENTPD1	10	97500000	97600000	1.06544	0.28668
Liver	SLC2A8	9	130000000	130000000	1.06542	0.28669
Brain_Amygdala	RPRD1A	18	33564350	33647539	1.06545	0.2867
CMC.BRAIN.RNASEQ	TM7SF3	12	27100000	27200000	1.06535	0.2867
Brain_Cerebellar_Hemisphere	TIGD6	5	149000000	149000000	1.06537	0.28671
YFS.BLOOD.RNAARR	ZNF683	1	26700000	26700000	-1.06536	0.286715
Pituitary	SPG21	15	65300000	65300000	1.06531	0.28674
Pituitary	LHFPL2	5	77800000	78100000	-1.0653	0.28675
Brain_Cortex	AKAP13	15	85900000	86300000	-1.0652	0.28676
Adrenal_Gland	ZNF197	3	44600000	44700000	1.06523	0.28677
Brain_Putamen_basal_ganglia	KCNE4	2	224000000	224000000	1.0652	0.28678
Brain_Putamen_basal_ganglia	GBX2	2	237000000	237000000	1.0652	0.28678
CMC.BRAIN.RNASEQ	FASTKD1	2	170000000	170000000	1.06521	0.286783
Brain_Cerebellar_Hemisphere	RP11-296I10.6	16	70253477	70279519	1.0651	0.2868
Brain_Hypothalamus	SBDSP1	7	72300000	72300000	1.0651	0.2868
CMC.BRAIN.RNASEQ	MCM7	7	99700000	99700000	-1.0652	0.28681
YFS.BLOOD.RNAARR	SLC7A1	13	30100000	30200000	-1.06513	0.28682
Adrenal_Gland	DTX2P1	7	76600000	76600000	1.065	0.286876
Pituitary	ANKRD20A8P	2	95500000	95500000	-1.065	0.28688
Brain_Nucleus_accumbens_basal_ganglia	ANKRD20A8P	2	95500000	95500000	-1.065	0.2869
CMC.BRAIN.RNASEQ_SPLICING	KCNQ5	6	73300000	73900000	1.065	0.2869
CMC.BRAIN.RNASEQ_SPLICING	C9orf78	9	133000000	133000000	1.0649	0.2869
Pituitary	RP11-611E13.2	12	70300000	70600000	1.0651	0.2869
CMC.BRAIN.RNASEQ	SDHA	5	218000	257000	1.06492	0.28691
CMC.BRAIN.RNASEQ	ZNF135	19	58570606	58581110	-1.0648	0.28697
CMC.BRAIN.RNASEQ_SPLICING	MAGI2	7	77600000	79100000	-1.06476	0.286985
Liver	AC011747.4	2	8700000	8720000	1.0642	0.287
Pituitary	KIAA1407	3	114000000	114000000	1.06544	0.287
Brain_Cortex	CHEK1	11	125000000	126000000	1.06468	0.28702
Brain_Frontal_Cortex_BA9	RP11-309L24.9	7	129000000	129000000	-1.0647	0.28703
CMC.BRAIN.RNASEQ_SPLICING	DNAH7	2	197000000	197000000	-1.06458	0.28706
Brain_Frontal_Cortex_BA9	CCNO	5	54500000	54500000	-1.0646	0.2871
Brain_Putamen_basal_ganglia	TMPRSS5	11	114000000	114000000	1.0645	0.2871
Brain_Hypothalamus	MRPS21	1	150000000	150000000	-1.0645	0.28711
Brain_Cerebellum	ATP13A2	1	17300000	17300000	1.06447	0.287115
Brain_Caudate_basal_ganglia	GS1-124K5.12	7	66000000	66100000	-1.06445	0.287125
Adrenal_Gland	STON1	2	48800000	48800000	-1.06445	0.287126
Brain_Caudate_basal_ganglia	PGM2	4	37800000	37900000	-1.0644	0.28716
Brain_Cerebellum	TMED8	14	77800000	77800000	-1.0642	0.2872
Brain_Putamen_basal_ganglia	TMEM26	10	63200000	63200000	1.06423	0.28722
Liver	ZNF507	19	32836500	32878573	-1.06424	0.287222
YFS.BLOOD.RNAARR	ADORA3	1	112000000	112000000	-1.06422	0.287231
Pituitary	CYP4F32P	2	95400000	95400000	-1.06416	0.28726
Brain_Frontal_Cortex_BA9	C4orf33	4	130000000	130000000	1.06404	0.28731
CMC.BRAIN.RNASEQ	SKAP2	7	26700000	27000000	1.064	0.28733
Liver	HLA-V	6	29758731	29765588	-1.06379	0.2874
NTR.BLOOD.RNAARR	TCF19	6	31126115	31131992	-1.0637	0.2874
Brain_Nucleus_accumbens_basal_ganglia	ALG8	11	77800000	77900000	-1.06382	0.28741
Liver	AC021860.1	4	38600000	38600000	1.06381	0.28741
YFS.BLOOD.RNAARR	TBC1D14	4	6910000	7030000	-1.06376	0.28744
Brain_Amygdala	SNHG18	5	9550000	9550000	1.0637	0.287465
Brain_Frontal_Cortex_BA9	RP11-460N20.5	7	64500000	64600000	-1.0637	0.28748
Brain_Cerebellum	C11orf48	11	62400000	62400000	1.06356	0.2875
Brain_Putamen_basal_ganglia	ZNF749	19	57946697	57956853	1.06364	0.2875
Brain_Spinal_cord_cervical_c-1	ERCC3	2	128000000	128000000	1.0635	0.2875
NTR.BLOOD.RNAARR	RWDD2B	21	30378112	30391692	1.06354	0.28754
CMC.BRAIN.RNASEQ_SPLICING	PEAK1	15	77400000	77700000	1.06344	0.28758
Brain_Cortex	RWDD2B	21	30376705	30391699	1.0635	0.2876
Brain_Hippocampus	RP11-799B12.4	18	21740742	21742007	-1.0633	0.2876
Pituitary	CTC-360J11.4	19	57686601	57689289	-1.06333	0.2876
YFS.BLOOD.RNAARR	RALBP1	18	9475007	9538114	1.0634	0.2876
CMC.BRAIN.RNASEQ	ANKRD26	10	27300000	27400000	1.06334	0.287629
CMC.BRAIN.RNASEQ	UNC5D	8	35100000	35700000	-1.06333	0.28763
Brain_Cerebellar_Hemisphere	ECD	10	74900000	74900000	-1.06331	0.28764
Brain_Amygdala	XKR9	8	71600000	71700000	-1.0633	0.2877
Brain_Putamen_basal_ganglia	AP1M1	19	16308389	16346160	-1.06311	0.2877
Pituitary	HSD3B7	16	30996519	31000473	-1.06321	0.2877
Brain_Frontal_Cortex_BA9	RAD51C	17	56769934	56811703	1.0631	0.28772
Brain_Cerebellar_Hemisphere	CSMD2	1	34000000	34600000	1.06306	0.287757
Brain_Caudate_basal_ganglia	TBCK	4	107000000	107000000	-1.063	0.28778
Brain_Hypothalamus	TACC3	4	1720000	1750000	1.06301	0.28778
Pituitary	RP5-1092A3.5	1	28600000	28600000	-1.063	0.28778
Brain_Cerebellar_Hemisphere	RP5-1092A3.5	1	28600000	28600000	1.063	0.287782
Adrenal_Gland	RP11-486A14.2	12	93700000	93800000	1.06291	0.2878
CMC.BRAIN.RNASEQ_SPLICING	SLC2A8	9	130000000	130000000	-1.063	0.2878
CMC.BRAIN.RNASEQ_SPLICING	SCRN3	2	175000000	175000000	1.06285	0.28785
Brain_Caudate_basal_ganglia	LTBP1	2	33200000	33600000	1.06282	0.28786
YFS.BLOOD.RNAARR	SUSD3	9	95800000	95800000	-1.06282	0.28786
Adrenal_Gland	BLOC1S2	10	102000000	102000000	-1.0627	0.28792
Brain_Putamen_basal_ganglia	AC113607.1	2	780000	864000	1.0626	0.28797
Brain_Caudate_basal_ganglia	RP3-323P13.2	6	134000000	134000000	-1.0624	0.288
Brain_Cerebellar_Hemisphere	AC003005.2	19	57989017	57994364	1.06245	0.288
Brain_Cerebellum	TSPY26P	20	30774280	30778330	-1.0626	0.288
YFS.BLOOD.RNAARR	HLA-DQA1	6	32595956	32614839	1.0625	0.288
Brain_Cerebellar_Hemisphere	THEM4	1	152000000	152000000	-1.06241	0.288048
Brain_Cerebellum	USP16	21	30398030	30426809	-1.06233	0.2881
Brain_Nucleus_accumbens_basal_ganglia	LATS1	6	150000000	150000000	1.0623	0.2881
CMC.BRAIN.RNASEQ_SPLICING	SLC22A10	11	62900000	63100000	-1.06235	0.2881
Liver	CAND1	12	67700000	67700000	-1.0624	0.2881
Brain_Hippocampus	RP11-455J20.3	2	191000000	191000000	-1.0622	0.28814
Brain_Nucleus_accumbens_basal_ganglia	AQP5	12	50400000	50400000	1.0622	0.28817
Brain_Cerebellar_Hemisphere	RP1-28O10.1	1	210000000	210000000	-1.06212	0.288182
Adrenal_Gland	DPP8	15	65700000	65800000	-1.0621	0.288189
Brain_Cerebellum	ERV3-1	7	64500000	64500000	-1.06208	0.288197
Brain_Cerebellum	RP11-420G6.4	6	2850000	2880000	1.0621	0.2882
Brain_Cerebellum	RP11-244F12.3	15	63300000	63300000	1.06207	0.2882
YFS.BLOOD.RNAARR	UTRN	6	145000000	145000000	-1.062	0.288236
YFS.BLOOD.RNAARR	SLC9A9	3	143000000	144000000	1.062	0.28824
YFS.BLOOD.RNAARR	SLC38A1	12	46600000	46700000	-1.06197	0.28825
Adrenal_Gland	B3GNT2	2	62400000	62500000	-1.06195	0.28826
Brain_Amygdala	POLR1A	2	86200000	86300000	1.0618	0.2883
Brain_Cerebellar_Hemisphere	RP4-610C12.3	20	29521637	29522987	-1.06184	0.2883
CMC.BRAIN.RNASEQ_SPLICING	TPMT	6	18100000	18200000	-1.06176	0.2883
CMC.BRAIN.RNASEQ_SPLICING	PLA2G16	11	63300000	63400000	-1.06181	0.2883
NTR.BLOOD.RNAARR	C3orf42	3	10300000	10300000	-1.06194	0.2883
Brain_Spinal_cord_cervical_c-1	CCDC171	9	15600000	16100000	1.0617	0.28837
NTR.BLOOD.RNAARR	STEAP4	7	87900000	87900000	-1.0617	0.28839
Brain_Cerebellum	LINC00205	21	46713200	46717269	-1.06162	0.2884
Brain_Cerebellar_Hemisphere	TANC1	2	160000000	160000000	-1.06162	0.288407
Brain_Frontal_Cortex_BA9	BCAN	1	157000000	157000000	1.0615	0.28844
YFS.BLOOD.RNAARR	NAGK	2	71300000	71300000	1.06155	0.28844
Brain_Hypothalamus	NUSAP1	15	41600000	41700000	-1.06147	0.28847
Brain_Anterior_cingulate_cortex_BA24	TDGF1	3	46600000	46700000	-1.0614	0.28849
Pituitary	LINC00964	8	126000000	126000000	-1.0615	0.2885
CMC.BRAIN.RNASEQ	SLCO3A1	15	92400000	92700000	1.0613	0.28856
Brain_Amygdala	SLC25A29	14	101000000	101000000	1.0611	0.2886
Brain_Cerebellum	COL13A1	10	71600000	71700000	1.0612	0.2886
Brain_Cortex	CDAN1	15	43000000	43000000	-1.0612	0.2886
Brain_Putamen_basal_ganglia	RP4-605O3.4	12	50500000	50600000	1.06113	0.2886
Pituitary	C6orf201	6	4080000	4130000	-1.06114	0.2886
Brain_Cerebellum	TLR6	4	38800000	38800000	-1.06112	0.28863
Brain_Cortex	RP11-152N13.5	10	75000000	75000000	-1.06109	0.28865
CMC.BRAIN.RNASEQ_SPLICING	CUX2	12	111000000	112000000	-1.06109	0.28865
Brain_Cortex	CCDC169	13	36800000	36900000	-1.0611	0.288664
Brain_Nucleus_accumbens_basal_ganglia	VCAM1	1	101000000	101000000	-1.06084	0.28876
Brain_Nucleus_accumbens_basal_ganglia	KISS1	1	204000000	204000000	-1.06081	0.28878
CMC.BRAIN.RNASEQ_SPLICING	MED19	11	57500000	57500000	1.06078	0.2888
Liver	AC007009.1	7	8300000	8300000	1.06067	0.2888
YFS.BLOOD.RNAARR	FAM173B	5	10200000	10300000	-1.0607	0.28882
Brain_Anterior_cingulate_cortex_BA24	RP11-660L16.2	11	71200000	71200000	1.06066	0.28884
Brain_Cerebellum	MARK3	14	104000000	104000000	-1.0604	0.2889
YFS.BLOOD.RNAARR	DSTN	20	17550508	17588887	-1.0605	0.2889
Brain_Anterior_cingulate_cortex_BA24	KRT8P46	4	104000000	104000000	1.06049	0.28892
Brain_Amygdala	TDRD9	14	104000000	105000000	1.0602	0.289
Brain_Hippocampus	RP11-157J24.1	6	1510000	1520000	1.0604	0.289
Brain_Nucleus_accumbens_basal_ganglia	HACE1	6	105000000	105000000	1.0603	0.289
CMC.BRAIN.RNASEQ_SPLICING	HMGN1	21	40714240	40721047	1.0602	0.289
Liver	HSBP1L1	18	77724561	77730822	-1.0596	0.289
Brain_Frontal_Cortex_BA9	ANXA3	4	79500000	79500000	-1.06022	0.28904
NTR.BLOOD.RNAARR	TH1L	20	57556308	57570187	1.0602	0.28906
CMC.BRAIN.RNASEQ_SPLICING	GATS	7	99800000	99900000	-1.06018	0.289062
Brain_Cerebellum	LRPAP1	4	3510000	3530000	1.06011	0.28909
CMC.BRAIN.RNASEQ	INTS8	8	95800000	95900000	1.06011	0.2891
Brain_Cerebellar_Hemisphere	RP11-456P18.2	1	162000000	162000000	-1.06002	0.289134
CMC.BRAIN.RNASEQ_SPLICING	EPHA5	4	66200000	66500000	-1.06002	0.28914
CMC.BRAIN.RNASEQ	MRPS27	5	71500000	71600000	-1.05998	0.28916
Brain_Nucleus_accumbens_basal_ganglia	LINC01085	4	14100000	14100000	1.05995	0.28917
Adrenal_Gland	ADAMTS12	5	33500000	33900000	1.0599	0.28918
CMC.BRAIN.RNASEQ	ZNHIT6	1	86100000	86200000	1.05993	0.28918
CMC.BRAIN.RNASEQ_SPLICING	ZNF621	3	40600000	40600000	-1.0599	0.28919
Adrenal_Gland	ZNF300P1	5	150000000	150000000	1.0599	0.2892
Brain_Frontal_Cortex_BA9	GLIPR1L2	12	75800000	75800000	1.05988	0.2892
Brain_Frontal_Cortex_BA9	FAM227A	22	38974125	39052634	1.0598	0.2892
Brain_Nucleus_accumbens_basal_ganglia	HLA-DOB	6	32780540	32784825	-1.0598	0.2892
CMC.BRAIN.RNASEQ_SPLICING	OSTF1	9	77700000	77800000	1.0599	0.2892
NTR.BLOOD.RNAARR	MRPL2	6	43000000	43000000	1.05984	0.289215
CMC.BRAIN.RNASEQ	COPS3	17	17149937	17184617	-1.05983	0.28922
Brain_Cerebellum	CTD-2583A14.8	19	58378406	58379252	1.05981	0.28923
Brain_Frontal_Cortex_BA9	RP11-18I14.10	10	104000000	104000000	-1.05976	0.28925
Brain_Putamen_basal_ganglia	PSORS1C1	6	31082527	31107869	-1.06	0.28926
Brain_Cortex	PISD	22	32014573	32058418	1.05972	0.28927
CMC.BRAIN.RNASEQ	CGGBP1	3	88100000	88200000	-1.05972	0.28927
CMC.BRAIN.RNASEQ	ZNF229	19	44930425	44952766	-1.0597	0.28928
Brain_Cerebellum	LYRM4	6	5100000	5260000	1.0596	0.2893
Brain_Cerebellum	KIAA1468	18	59854491	59974355	-1.05965	0.2893
Brain_Nucleus_accumbens_basal_ganglia	PRKDC	8	48700000	48900000	-1.05959	0.2893
CMC.BRAIN.RNASEQ	NAV3	12	78200000	78600000	1.05957	0.2893
Brain_Anterior_cingulate_cortex_BA24	FLVCR1-AS1	1	213000000	213000000	1.05962	0.28932
CMC.BRAIN.RNASEQ_SPLICING	SORBS1	10	97100000	97300000	-1.05962	0.28932
CMC.BRAIN.RNASEQ_SPLICING	DNAJC7	17	40128438	40169715	1.0596	0.28933
CMC.BRAIN.RNASEQ_SPLICING	MYO18A	17	27400527	27507407	-1.0595	0.28935
Brain_Caudate_basal_ganglia	RP11-165J3.6	9	96200000	96200000	-1.0594	0.2894
Brain_Cerebellum	MYH7B	20	33563206	33590206	-1.0594	0.2894
Liver	AP006216.5	11	117000000	117000000	-1.0594	0.2894
Pituitary	TRIM66	11	8630000	8690000	1.05944	0.2894
Brain_Cortex	S100A13	1	154000000	154000000	1.05942	0.28941
Pituitary	TTC33	5	40700000	40800000	-1.0593	0.28944
Brain_Nucleus_accumbens_basal_ganglia	SNORA63	1	36900000	36900000	-1.05933	0.28945
Brain_Hypothalamus	GOLGA8H	15	30900000	30900000	1.05924	0.28949
Brain_Caudate_basal_ganglia	EMP1	12	13300000	13400000	-1.05923	0.2895
Brain_Hypothalamus	STEAP2	7	89800000	89900000	-1.0591	0.2895
Brain_Nucleus_accumbens_basal_ganglia	CCDC173	2	171000000	171000000	1.0592	0.2895
YFS.BLOOD.RNAARR	YWHAG	7	76000000	76000000	1.05922	0.2895
Brain_Cerebellar_Hemisphere	MRE11A	11	94200000	94200000	-1.05913	0.28954
CMC.BRAIN.RNASEQ_SPLICING	TNFRSF1A	12	6440000	6450000	1.05912	0.28955
CMC.BRAIN.RNASEQ_SPLICING	RAB8B	15	63500000	63600000	-1.0591	0.28955
CMC.BRAIN.RNASEQ_SPLICING	NEK10	3	27300000	27400000	1.05908	0.28957
Brain_Putamen_basal_ganglia	WDR4	21	44263204	44299678	1.0591	0.2896
Pituitary	RP11-502I4.3	15	67800000	67800000	-1.05897	0.28961
Brain_Amygdala	ZCWPW1	7	100000000	100000000	-1.05895	0.28962
Brain_Putamen_basal_ganglia	RP11-258F22.1	10	38100000	38100000	1.05896	0.28962
NTR.BLOOD.RNAARR	ZNF804A	2	185000000	186000000	1.05896	0.28962
Brain_Nucleus_accumbens_basal_ganglia	RP11-47A8.5	10	104000000	104000000	-1.05868	0.2897
Brain_Anterior_cingulate_cortex_BA24	STEAP3	2	120000000	120000000	1.0587	0.289726
CMC.BRAIN.RNASEQ_SPLICING	NEK10	3	27300000	27400000	1.05857	0.2898
Pituitary	PEX7	6	137000000	137000000	1.05851	0.2898
Brain_Nucleus_accumbens_basal_ganglia	RP11-302B13.1	12	49300000	49300000	1.0584	0.28988
Adrenal_Gland	TAF11	6	34800000	34900000	-1.0583	0.289915
Adrenal_Gland	RIPPLY2	6	84600000	84600000	-1.0582	0.289979
Brain_Cerebellum	RP11-775D22.2	7	130000000	130000000	-1.05817	0.28998
CMC.BRAIN.RNASEQ_SPLICING	SCAMP5	15	75300000	75300000	1.05817	0.28998
Brain_Caudate_basal_ganglia	TEX26	13	31500000	31500000	1.0581	0.290019
CMC.BRAIN.RNASEQ_SPLICING	PPM1B	2	44400000	44500000	1.05805	0.29003
NTR.BLOOD.RNAARR	CD9	12	6310000	6350000	-1.05804	0.29004
Brain_Amygdala	THG1L	5	157000000	157000000	1.058	0.290054
CMC.BRAIN.RNASEQ	MANEA	6	96000000	96100000	-1.05784	0.29013
Brain_Frontal_Cortex_BA9	OVGP1	1	112000000	112000000	-1.0578	0.29015
Brain_Cortex	CDK5RAP2	9	123000000	123000000	1.0578	0.29016
Liver	RP11-261C10.7	1	243000000	243000000	-1.0577	0.29018
Brain_Nucleus_accumbens_basal_ganglia	RP3-340N1.2	1	20500000	20500000	-1.05771	0.29019
Brain_Amygdala	CCDC50	3	191000000	191000000	1.0578	0.2902
Brain_Cerebellum	CATSPER2	15	43900000	44000000	-1.05776	0.2902
Brain_Frontal_Cortex_BA9	RP11-296I10.6	16	70253477	70279519	1.05769	0.2902
Brain_Spinal_cord_cervical_c-1	ZNF839	14	103000000	103000000	-1.0576	0.2902
CMC.BRAIN.RNASEQ_SPLICING	GALNT13	2	155000000	155000000	1.05759	0.29024
CMC.BRAIN.RNASEQ_SPLICING	NDUFAF2	5	60200000	60400000	-1.05759	0.29024
Brain_Cerebellum	TAF1B	2	9980000	10100000	-1.05757	0.29025
Adrenal_Gland	NUTM2B	10	81500000	81500000	-1.0575	0.29028
CMC.BRAIN.RNASEQ	QRICH2	17	74270129	74303761	-1.0575	0.29028
Brain_Spinal_cord_cervical_c-1	RP11-6F2.5	3	157000000	157000000	1.05754	0.2903
Pituitary	USP2	11	119000000	119000000	1.05745	0.2903
Brain_Cerebellar_Hemisphere	KRR1	12	75900000	75900000	1.0573	0.29036
NTR.BLOOD.RNAARR	RUFY1	5	179000000	179000000	1.0573	0.29036
Liver	EFHB	3	19900000	20000000	1.05727	0.29039
Brain_Amygdala	LINC00909	18	72259010	72265744	-1.05724	0.2904
Brain_Putamen_basal_ganglia	STK31	7	23700000	23900000	-1.05727	0.2904
Brain_Substantia_nigra	ANKRD44	2	198000000	198000000	1.05734	0.2904
Brain_Cerebellar_Hemisphere	RP11-385F5.4	1	237000000	237000000	1.05723	0.290405
YFS.BLOOD.RNAARR	JAM3	11	134000000	134000000	-1.05722	0.29041
NTR.BLOOD.RNAARR	CAPG	2	85600000	85600000	-1.0572	0.29042
Brain_Cerebellar_Hemisphere	RP11-317J10.2	8	86400000	86400000	-1.05711	0.29046
Adrenal_Gland	RP11-67C2.2	10	45900000	45900000	1.0571	0.29048
Brain_Putamen_basal_ganglia	CRCP	7	65600000	65600000	-1.05695	0.2905
Liver	HNRNPCP7	7	64000000	64000000	1.05692	0.2905
YFS.BLOOD.RNAARR	GGT7	20	33432523	33460663	1.0571	0.2905
Brain_Anterior_cingulate_cortex_BA24	EPCAM	2	47600000	47600000	-1.0569	0.290569
Brain_Cerebellar_Hemisphere	SNORA16	13	33000000	33000000	-1.05686	0.29058
Brain_Hippocampus	ADA	20	43248163	43280874	1.05686	0.2906
Brain_Substantia_nigra	TATDN2	3	10300000	10300000	1.0568	0.2906
Pituitary	PACS1	11	65800000	66000000	-1.0569	0.2906
Brain_Caudate_basal_ganglia	ANKRD20A8P	2	95500000	95500000	-1.05676	0.29062
YFS.BLOOD.RNAARR	VGLL4	3	11600000	11800000	-1.05672	0.29064
Brain_Spinal_cord_cervical_c-1	H3F3A	1	226000000	226000000	-1.0567	0.29065
YFS.BLOOD.RNAARR	MDH2	7	75700000	75700000	-1.05669	0.29065
Brain_Cerebellar_Hemisphere	NPY	7	24300000	24300000	-1.0566	0.29068
Brain_Hippocampus	AKR1C2	10	5030000	5060000	-1.05661	0.290689
Adrenal_Gland	SYCE1L	16	77240338	77246902	-1.0565	0.2907
CMC.BRAIN.RNASEQ_SPLICING	FOXJ3	1	42600000	42800000	1.05654	0.29072
Brain_Amygdala	TMEM216	11	61200000	61200000	-1.0565	0.29073
CMC.BRAIN.RNASEQ_SPLICING	NAGK	2	71300000	71300000	1.05642	0.29078
Brain_Cerebellar_Hemisphere	PAIP1	5	43500000	43600000	1.0564	0.29079
YFS.BLOOD.RNAARR	TAGAP	6	159000000	159000000	-1.05638	0.290793
YFS.BLOOD.RNAARR	PTPRM	18	7566780	8406859	-1.0564	0.2908
Brain_Nucleus_accumbens_basal_ganglia	RP11-890B15.3	11	131000000	131000000	-1.05629	0.29084
CMC.BRAIN.RNASEQ_SPLICING	ACPL2	3	141000000	141000000	1.05619	0.29088
CMC.BRAIN.RNASEQ_SPLICING	DEPTOR	8	121000000	121000000	-1.05617	0.29089
YFS.BLOOD.RNAARR	SERPING1	11	57400000	57400000	1.05617	0.29089
Brain_Putamen_basal_ganglia	PRB1	12	11500000	11500000	-1.05624	0.2909
CMC.BRAIN.RNASEQ_SPLICING	GANC	15	42600000	42600000	1.05607	0.29093
Brain_Frontal_Cortex_BA9	APOPT1	14	104000000	104000000	-1.05607	0.290934
CMC.BRAIN.RNASEQ_SPLICING	PDE1A	2	183000000	183000000	-1.05605	0.29094
Brain_Amygdala	GLIPR1L2	12	75800000	75800000	1.056	0.291
Brain_Putamen_basal_ganglia	AQP4-AS1	18	24235706	24770662	-1.0551	0.291
CMC.BRAIN.RNASEQ	ZNF605	12	133000000	134000000	1.05584	0.291
Brain_Anterior_cingulate_cortex_BA24	S100A13	1	154000000	154000000	1.05591	0.29101
Brain_Nucleus_accumbens_basal_ganglia	TCTEX1D1	1	67200000	67200000	-1.05585	0.29103
CMC.BRAIN.RNASEQ	FBXO32	8	125000000	125000000	-1.05583	0.29104
YFS.BLOOD.RNAARR	SPATA5L1	15	45700000	45700000	-1.0558	0.29106
CMC.BRAIN.RNASEQ_SPLICING	CHD1L	1	147000000	147000000	1.05576	0.29108
Brain_Cerebellar_Hemisphere	SETD6	16	58549383	58553854	-1.0557	0.2911
Brain_Cortex	C15orf40	15	83700000	83700000	1.0557	0.2911
Brain_Frontal_Cortex_BA9	MPI	15	75200000	75200000	1.0557	0.2911
Liver	CLEC18A	16	69984810	69998141	1.0558	0.2911
Brain_Frontal_Cortex_BA9	RP11-218M22.1	12	740000	772000	1.05568	0.29111
CMC.BRAIN.RNASEQ_SPLICING	HOPX	4	57500000	57500000	1.05563	0.29114
CMC.BRAIN.RNASEQ	CLN5	13	77600000	77600000	-1.05561	0.29115
CMC.BRAIN.RNASEQ_SPLICING	ACACA	17	35441926	35766902	1.0556	0.29115
Adrenal_Gland	RP11-861E21.1	18	12432896	12437634	-1.05558	0.29116
Brain_Anterior_cingulate_cortex_BA24	TTC23	15	99700000	99800000	-1.05551	0.29119
CMC.BRAIN.RNASEQ_SPLICING	AARS2	6	44300000	44300000	-1.0556	0.2912
CMC.BRAIN.RNASEQ_SPLICING	SDR39U1	14	24900000	24900000	1.0554	0.29125
CMC.BRAIN.RNASEQ	TTC23	15	99700000	99800000	-1.05536	0.29126
Brain_Cerebellum	ZNF749	19	57946697	57956853	1.05534	0.29127
Brain_Cerebellum	ATP6V1C1	8	104000000	104000000	1.05533	0.29128
Brain_Hippocampus	RP11-62H7.2	8	8820000	8840000	1.0553	0.29128
Brain_Nucleus_accumbens_basal_ganglia	OR11H7	14	20700000	20700000	-1.0553	0.29129
Pituitary	SIGLEC14	19	52145806	52150054	1.0553	0.2913
Brain_Cerebellum	C3orf70	3	185000000	185000000	-1.0552	0.291333
Adrenal_Gland	KLLN	10	89600000	89600000	1.0551	0.29137
Brain_Anterior_cingulate_cortex_BA24	TDRD6	6	46700000	46700000	1.05504	0.2914
Brain_Cortex	ZNF593	1	26500000	26500000	-1.05506	0.2914
Brain_Hippocampus	RP11-861E21.1	18	12432896	12437634	-1.055	0.2914
Brain_Spinal_cord_cervical_c-1	NPIPA5	16	15457516	15474904	1.055	0.2914
Liver	RP5-855D21.1	8	184000	185000	-1.0551	0.2914
Brain_Cerebellar_Hemisphere	MRPS27	5	71500000	71600000	-1.055	0.29143
CMC.BRAIN.RNASEQ	HMGCS1	5	43300000	43300000	1.055	0.29143
YFS.BLOOD.RNAARR	PSMC3	11	47400000	47400000	1.05496	0.29144
Brain_Putamen_basal_ganglia	RP11-384K6.2	4	120000000	120000000	-1.0549	0.29149
NTR.BLOOD.RNAARR	RTN1	14	60100000	60300000	1.0548	0.2915
Brain_Frontal_Cortex_BA9	PPIE	1	40200000	40200000	1.0548	0.29151
Brain_Cerebellum	DDX58	9	32500000	32500000	1.0547	0.29155
Adrenal_Gland	S100A10	1	152000000	152000000	1.05467	0.29157
NTR.BLOOD.RNAARR	ALDH1A1	9	75500000	75700000	1.0546	0.29159
Brain_Nucleus_accumbens_basal_ganglia	LINC00667	18	5238598	5246507	-1.05467	0.2916
Brain_Spinal_cord_cervical_c-1	MED15P5	2	131000000	131000000	1.0546	0.2916
Pituitary	AQP11	11	77300000	77300000	-1.05467	0.2916
Brain_Anterior_cingulate_cortex_BA24	WDR92	2	68400000	68400000	-1.0546	0.29163
YFS.BLOOD.RNAARR	EHD3	2	31500000	31500000	1.05454	0.29164
CMC.BRAIN.RNASEQ	JOSD1	22	39081547	39096459	-1.05446	0.291674
Brain_Hypothalamus	RP11-242F4.2	8	17100000	17100000	-1.0544	0.291678
Liver	ZNF124	1	247000000	247000000	1.0544	0.29168
Brain_Hypothalamus	CYP4F32P	2	95400000	95400000	-1.05434	0.2917
Brain_Substantia_nigra	PCYOX1L	5	149000000	149000000	-1.0544	0.2917
CMC.BRAIN.RNASEQ_SPLICING	PSMG4	6	3260000	3270000	-1.05436	0.2917
Adrenal_Gland	PARP14	3	122000000	122000000	1.05435	0.29172
CMC.BRAIN.RNASEQ	LOC284998	2	105000000	105000000	-1.05429	0.291748
Pituitary	AC008174.3	2	187000000	187000000	1.05427	0.29176
Brain_Cerebellum	FARP1	13	98800000	99100000	-1.0542	0.291769
Brain_Caudate_basal_ganglia	CTC-203F4.2	5	135000000	135000000	1.0543	0.29177
Adrenal_Gland	PRDM2	1	14000000	14200000	-1.05417	0.2918
Brain_Cerebellum	RBM12	20	34236847	34243123	-1.0543	0.2918
Brain_Nucleus_accumbens_basal_ganglia	SH3YL1	2	218000	266000	-1.0542	0.2918
Brain_Nucleus_accumbens_basal_ganglia	RESP18	2	220000000	220000000	1.0541	0.2918
Liver	ANGPTL3	1	63100000	63100000	-1.0541	0.29183
YFS.BLOOD.RNAARR	OPN1SW	7	128000000	128000000	-1.05407	0.29185
Adrenal_Gland	ZNF391	6	27342394	27371683	1.05403	0.2919
Brain_Cerebellum	ACTR5	20	37377085	37400834	1.054	0.2919
Brain_Hippocampus	PRL	6	22300000	22300000	-1.0539	0.2919
Brain_Spinal_cord_cervical_c-1	RP1-137D17.1	6	170000000	170000000	1.05391	0.29192
YFS.BLOOD.RNAARR	GGNBP2	17	34900737	34946278	-1.05393	0.29192
Brain_Amygdala	CIRH1A	16	69165194	69265033	-1.0539	0.29194
CMC.BRAIN.RNASEQ_SPLICING	NUP88	17	5289345	5323059	-1.0538	0.29196
Brain_Cerebellum	AASDH	4	57200000	57300000	1.05373	0.292
YFS.BLOOD.RNAARR	DISC1	1	232000000	232000000	1.05372	0.292013
Adrenal_Gland	FBP2	9	97300000	97400000	1.0537	0.29202
Brain_Cerebellum	LINC00174	7	65800000	65900000	-1.05365	0.292042
Adrenal_Gland	SENP7	3	101000000	101000000	1.05355	0.29209
Brain_Amygdala	RAD51C	17	56769934	56811703	1.05349	0.2921
Liver	RP11-834C11.3	12	54500000	54500000	-1.0535	0.2921
YFS.BLOOD.RNAARR	HLA-C	6	31236526	31239907	-1.0536	0.2921
YFS.BLOOD.RNAARR	NUP37	12	102000000	103000000	1.05352	0.2921
Adrenal_Gland	KLHL7-AS1	7	23100000	23100000	1.0535	0.292126
Brain_Anterior_cingulate_cortex_BA24	FAT4	4	126000000	126000000	1.05341	0.29215
NTR.BLOOD.RNAARR	CORO2A	9	101000000	101000000	-1.0534	0.29216
Brain_Substantia_nigra	RND2	17	41177258	41184057	1.0533	0.29219
Brain_Cortex	XXbac-BPG181B23.7	6	31362066	31363272	-1.0533	0.2922
Brain_Putamen_basal_ganglia	LINC00920	16	66442427	66446038	1.0534	0.2922
Brain_Substantia_nigra	H1FNT	12	48700000	48700000	-1.05337	0.2922
CMC.BRAIN.RNASEQ_SPLICING	SNHG5	6	86400000	86400000	1.05324	0.2922
CMC.BRAIN.RNASEQ_SPLICING	OSCP1	1	36900000	36900000	1.05312	0.29228
Brain_Cerebellar_Hemisphere	FAM90A2P	8	12000000	12000000	1.05311	0.29229
Brain_Caudate_basal_ganglia	AP003774.6	11	64200000	64200000	1.05303	0.2923
Brain_Cortex	MAST2	1	46300000	46500000	1.0531	0.2923
Brain_Cerebellar_Hemisphere	BICD2	9	95500000	95500000	-1.05296	0.292359
Brain_Hypothalamus	LEPROT	1	65900000	65900000	-1.053	0.29236
Adrenal_Gland	UBE2D3	4	104000000	104000000	1.05279	0.292435
Brain_Cerebellar_Hemisphere	RNASEH2B-AS1	13	51500000	51500000	-1.05276	0.29245
Pituitary	STAG3L5P	7	99900000	99900000	-1.05273	0.29247
Adrenal_Gland	PPIA	7	44800000	44900000	-1.0527	0.292484
Liver	LITAF	16	11641853	11730237	-1.0527	0.2925
Brain_Nucleus_accumbens_basal_ganglia	RP11-757G1.6	11	68600000	68600000	1.05261	0.29252
Brain_Cerebellum	RP11-446H18.1	3	107000000	107000000	-1.05257	0.292539
Brain_Cerebellar_Hemisphere	RP11-165J3.6	9	96200000	96200000	-1.05257	0.29254
Adrenal_Gland	TUSC3	8	15300000	15600000	1.05249	0.29258
Adrenal_Gland	RP11-793H13.11	12	53900000	53900000	1.0525	0.2926
Brain_Cerebellar_Hemisphere	GCA	2	163000000	163000000	-1.05229	0.292665
Brain_Cerebellum	PCM1	8	17800000	17900000	1.05224	0.29269
Brain_Cortex	RALGAPA1	14	36000000	36300000	1.0522	0.29269
CMC.BRAIN.RNASEQ_SPLICING	ZNF268	12	134000000	134000000	-1.05221	0.2927
Brain_Cerebellum	PAFAH2	1	26300000	26300000	1.05221	0.292705
Brain_Anterior_cingulate_cortex_BA24	RP11-446E9.1	8	57000000	57000000	-1.0522	0.29272
CMC.BRAIN.RNASEQ	CAPZB	1	19700000	19800000	-1.05217	0.29272
Brain_Putamen_basal_ganglia	ARF4	3	57600000	57600000	-1.05213	0.29274
CMC.BRAIN.RNASEQ_SPLICING	PHTF1	1	114000000	114000000	1.05212	0.29274
NTR.BLOOD.RNAARR	NDRG3	20	35280168	35374541	-1.0521	0.29275
Brain_Cerebellum	KIAA1841	2	61300000	61400000	1.05207	0.29277
CMC.BRAIN.RNASEQ_SPLICING	DENND1B	1	197000000	198000000	1.05207	0.29277
Brain_Cortex	WDR64	1	242000000	242000000	-1.05201	0.29279
Brain_Cerebellum	SUMO3	21	46225532	46238694	1.05209	0.2928
Brain_Substantia_nigra	ADAD2	16	84224744	84230772	-1.052	0.2928
NTR.BLOOD.RNAARR	C16orf45	16	15528351	15682115	-1.0519	0.2928
Brain_Nucleus_accumbens_basal_ganglia	FTSJ3	17	61896793	61907372	1.05197	0.29281
Pituitary	RP11-85A1.3	10	101000000	101000000	1.05191	0.292842
Adrenal_Gland	TRDMT1	10	17200000	17200000	-1.0519	0.29286
Pituitary	PCDHA4	5	140000000	140000000	1.0518	0.29287
Brain_Cortex	CA12	15	63600000	63700000	1.0518	0.2929
Brain_Amygdala	PNLDC1	6	160000000	160000000	-1.0517	0.29294
CMC.BRAIN.RNASEQ_SPLICING	C4orf21	4	113000000	114000000	-1.05165	0.29296
CMC.BRAIN.RNASEQ_SPLICING	CALML4	15	68500000	68500000	1.0516	0.29298
CMC.BRAIN.RNASEQ_SPLICING	SYBU	8	111000000	111000000	1.05158	0.29299
Brain_Caudate_basal_ganglia	GLIPR2	9	36100000	36200000	-1.0516	0.293
Brain_Hypothalamus	GORAB	1	171000000	171000000	-1.0516	0.293
Brain_Hypothalamus	ZNRD1-AS1	6	29968788	30029030	1.05156	0.293
Pituitary	EFCAB12	3	129000000	129000000	1.05208	0.293
CMC.BRAIN.RNASEQ	SUMF1	3	3820000	4510000	1.05144	0.29306
Brain_Cerebellum	PGAM1	10	99200000	99200000	-1.0514	0.29308
YFS.BLOOD.RNAARR	ALKBH3	11	43900000	43900000	1.05136	0.29309
Brain_Cerebellar_Hemisphere	AP000230.1	21	27543189	27589700	1.05141	0.2931
Brain_Frontal_Cortex_BA9	ARL9	4	57400000	57400000	-1.05131	0.29311
Adrenal_Gland	OVGP1	1	112000000	112000000	-1.0513	0.29312
Brain_Hippocampus	FCRLB	1	162000000	162000000	1.05122	0.29316
Brain_Amygdala	AC022153.1	19	28393503	28475651	1.0511	0.2932
Brain_Cerebellar_Hemisphere	C19orf68	19	48673949	48700877	1.05104	0.2932
CMC.BRAIN.RNASEQ_SPLICING	TDRD7	9	100000000	100000000	1.0512	0.2932
Pituitary	RP11-296I10.6	16	70253477	70279519	1.05109	0.2932
Brain_Cerebellum	WDR19	4	39200000	39300000	-1.05111	0.29321
CMC.BRAIN.RNASEQ	CHDH	3	53900000	53900000	-1.05111	0.29321
Brain_Caudate_basal_ganglia	CD276	15	74000000	74000000	1.051	0.29325
Brain_Cortex	ZNF814	19	58360099	58400442	-1.05102	0.29325
Brain_Anterior_cingulate_cortex_BA24	TPGS2	18	34360019	34409068	-1.0509	0.2933
Brain_Cerebellar_Hemisphere	DNAL1	14	74100000	74200000	1.0509	0.2933
Liver	KLB	4	39400000	39500000	-1.05086	0.29332
Brain_Cerebellar_Hemisphere	SLC36A1	5	151000000	151000000	-1.05083	0.29334
Brain_Cortex	ADH5	4	100000000	100000000	1.05082	0.29334
Brain_Frontal_Cortex_BA9	RP11-600F24.7	14	104000000	104000000	1.05082	0.293341
Brain_Cortex	LYSMD4	15	100000000	100000000	-1.0508	0.29336
Brain_Cerebellar_Hemisphere	TPM1	15	63300000	63400000	1.05076	0.293367
Brain_Spinal_cord_cervical_c-1	SLC25A48	5	135000000	135000000	1.05068	0.2934
Pituitary	BIN3	8	22500000	22500000	-1.0507	0.2934
Brain_Amygdala	FGFR4	5	177000000	177000000	1.0507	0.293415
Adrenal_Gland	C22orf39	22	19428409	19435415	-1.0506	0.29343
Adrenal_Gland	MRPL40	22	19419425	19423598	-1.0506	0.29345
Pituitary	OXCT1	5	41700000	41900000	1.0506	0.29345
CMC.BRAIN.RNASEQ_SPLICING	CEP68	2	65300000	65300000	-1.05053	0.29347
Brain_Spinal_cord_cervical_c-1	WDR25	14	101000000	101000000	1.0506	0.2935
CMC.BRAIN.RNASEQ_SPLICING	SNHG5	6	86400000	86400000	-1.05042	0.2935
Brain_Cortex	SLC25A34	1	16100000	16100000	1.05042	0.29352
CMC.BRAIN.RNASEQ_SPLICING	ZBBX	3	167000000	167000000	-1.05039	0.29354
CMC.BRAIN.RNASEQ_SPLICING	ANKRD26	10	27300000	27400000	-1.05039	0.29354
Liver	MSANTD3	9	103000000	103000000	-1.05035	0.29356
Brain_Hippocampus	NCOA7	6	126000000	126000000	1.0503	0.2936
Brain_Hypothalamus	MCM8	20	5931298	5975852	-1.0502	0.2936
YFS.BLOOD.RNAARR	HERC2	15	28400000	28600000	-1.05023	0.29361
Brain_Cerebellar_Hemisphere	CTD-3092A11.2	15	30800000	30800000	1.05021	0.293622
Brain_Frontal_Cortex_BA9	CRHR1	17	43699267	43913194	1.0501	0.29368
Brain_Spinal_cord_cervical_c-1	LTB4R	14	24800000	24800000	-1.05	0.2937
NTR.BLOOD.RNAARR	PKHD1L1	8	110000000	111000000	-1.05003	0.29371
Brain_Nucleus_accumbens_basal_ganglia	CTD-2525I3.3	19	52725495	52734547	1.0499	0.29375
Brain_Cerebellar_Hemisphere	ASB14	3	57300000	57300000	-1.04992	0.293753
CMC.BRAIN.RNASEQ	POT1	7	124000000	125000000	1.0499	0.29377
NTR.BLOOD.RNAARR	RAB38	11	87800000	87900000	1.0499	0.29377
Brain_Hypothalamus	RP11-532F6.3	6	709000	711000	-1.0499	0.29378
Brain_Cerebellum	GRAMD2	15	72500000	72500000	-1.04978	0.2938
Brain_Hippocampus	PACRGL	4	20700000	20800000	-1.0499	0.2938
Brain_Cortex	RP11-507K13.6	10	51000000	51000000	1.04977	0.29382
NTR.BLOOD.RNAARR	RNF2	1	185000000	185000000	1.0497	0.293862
Brain_Amygdala	TMPRSS5	11	114000000	114000000	1.0496	0.29389
Adrenal_Gland	PYGL	14	51300000	51400000	-1.0496	0.2939
Pituitary	AP000347.4	22	23980679	23982949	1.0497	0.2939
Pituitary	NSUN5P2	7	72400000	72400000	-1.04957	0.29391
Brain_Anterior_cingulate_cortex_BA24	OSGIN2	8	90900000	90900000	-1.0495	0.29393
CMC.BRAIN.RNASEQ	GIMAP2	7	150000000	150000000	-1.0495	0.29393
CMC.BRAIN.RNASEQ_SPLICING	DAB1	1	57500000	59000000	1.04949	0.29395
Brain_Caudate_basal_ganglia	GRK4	4	2970000	3040000	1.0494	0.29398
YFS.BLOOD.RNAARR	LMLN	3	198000000	198000000	1.04942	0.29398
Brain_Spinal_cord_cervical_c-1	RP1-228P16.1	12	48400000	48400000	1.0493	0.294
CMC.BRAIN.RNASEQ_SPLICING	WDR19	4	39200000	39300000	-1.04939	0.294
NTR.BLOOD.RNAARR	MIPOL1	14	37700000	38000000	1.0495	0.294
Pituitary	AC136289.1	3	63700000	63800000	1.04869	0.294
CMC.BRAIN.RNASEQ_SPLICING	DNAJC6	1	65700000	65900000	1.04935	0.29401
CMC.BRAIN.RNASEQ_SPLICING	EVI5	1	93000000	93300000	1.04932	0.29403
Brain_Hypothalamus	MXD3	5	177000000	177000000	1.04923	0.294073
Adrenal_Gland	CRYBB3	22	25595817	25603330	-1.0492	0.29409
Brain_Hippocampus	ALDH8A1	6	135000000	135000000	-1.0491	0.2941
Brain_Hypothalamus	RP11-341G23.4	12	104000000	104000000	1.04907	0.2941
Brain_Nucleus_accumbens_basal_ganglia	ENPP2	8	121000000	121000000	1.04923	0.2941
Liver	MPZL2	11	118000000	118000000	1.0492	0.2941
Brain_Substantia_nigra	CPNE3	8	87500000	87600000	1.0491	0.294119
Pituitary	RP11-696N14.1	4	100000000	100000000	1.04908	0.29414
Adrenal_Gland	MEGF9	9	123000000	123000000	1.0491	0.29415
Adrenal_Gland	RAET1G	6	150000000	150000000	-1.0488	0.294252
Adrenal_Gland	RP4-607J23.2	7	97900000	97900000	-1.0487	0.294326
Adrenal_Gland	RP11-566E18.3	2	217000000	217000000	-1.04866	0.294333
Brain_Putamen_basal_ganglia	ASAH2	10	51900000	52000000	-1.04855	0.29439
Brain_Amygdala	RP11-861E21.1	18	12432896	12437634	-1.04856	0.2944
Brain_Amygdala	TRGC2	7	38300000	38300000	-1.04848	0.29442
Brain_Frontal_Cortex_BA9	CWF19L1	10	102000000	102000000	1.04836	0.29447
Brain_Nucleus_accumbens_basal_ganglia	UIMC1	5	176000000	176000000	-1.04836	0.29447
Brain_Substantia_nigra	RP11-660L16.2	11	71200000	71200000	1.04834	0.2945
CMC.BRAIN.RNASEQ_SPLICING	CCDC90B	11	83000000	83000000	1.04827	0.2945
Pituitary	MAP3K11	11	65400000	65400000	1.04839	0.2945
Brain_Anterior_cingulate_cortex_BA24	RP11-274B21.3	7	128000000	128000000	-1.04827	0.29451
CMC.BRAIN.RNASEQ_SPLICING	RAF1	3	12600000	12700000	-1.04827	0.29451
CMC.BRAIN.RNASEQ_SPLICING	DYNC1H1	14	102000000	103000000	1.0482	0.29455
Brain_Anterior_cingulate_cortex_BA24	SUOX	12	56400000	56400000	-1.048	0.2946
Brain_Caudate_basal_ganglia	PASK	2	242000000	242000000	-1.04808	0.2946
CMC.BRAIN.RNASEQ	NUP107	12	69100000	69100000	1.048	0.2946
Pituitary	RP5-1112D6.4	6	112000000	112000000	-1.04819	0.2946
Brain_Cerebellum	EPHA4	2	222000000	222000000	-1.04807	0.29461
YFS.BLOOD.RNAARR	COPS6	7	99700000	99700000	-1.04804	0.29462
Brain_Cortex	FAM154B	15	82600000	82600000	-1.0479	0.29468
CMC.BRAIN.RNASEQ_SPLICING	AKAP13	15	85900000	86300000	1.0479	0.29468
Brain_Putamen_basal_ganglia	C6ORF165	6	88100000	88200000	-1.0479	0.2947
YFS.BLOOD.RNAARR	UBE2Z	17	46985731	47006418	-1.04779	0.29474
Brain_Cerebellum	MCU	10	74500000	74600000	1.0477	0.29476
Brain_Cerebellar_Hemisphere	CHFR	12	133000000	133000000	-1.0477	0.29477
YFS.BLOOD.RNAARR	CCBL1	9	132000000	132000000	1.04771	0.29477
Brain_Caudate_basal_ganglia	FAM160A1	4	152000000	153000000	-1.0477	0.29479
CMC.BRAIN.RNASEQ	TMEM155	4	123000000	123000000	-1.04766	0.294796
Brain_Anterior_cingulate_cortex_BA24	NEFH	22	29876219	29887379	-1.0476	0.2948
Brain_Nucleus_accumbens_basal_ganglia	ALG1L11P	8	12000000	12000000	1.04755	0.2948
Brain_Nucleus_accumbens_basal_ganglia	SMIM22	16	4838523	4846337	1.04765	0.2948
Pituitary	SLC5A11	16	24857162	24922949	1.04769	0.2948
Brain_Substantia_nigra	RP11-334C17.5	17	78174472	78179748	1.0476	0.29481
Brain_Cortex	C7orf73	7	135000000	135000000	1.04754	0.29485
CMC.BRAIN.RNASEQ_SPLICING	CDC42BPA	1	227000000	228000000	-1.04754	0.29485
Brain_Nucleus_accumbens_basal_ganglia	SPATA7	14	88900000	88900000	1.0475	0.29489
Brain_Hypothalamus	EPCAM	2	47600000	47600000	-1.04733	0.2949
Liver	RPL36P4	20	34132175	34132492	1.04735	0.2949
NTR.BLOOD.RNAARR	C5orf58	5	170000000	170000000	1.0474	0.2949
Liver	PARD3	10	34400000	35100000	1.0474	0.29491
Brain_Cerebellar_Hemisphere	LIFR	5	38500000	38600000	-1.04727	0.29497
Brain_Cerebellar_Hemisphere	CTD-2313J17.5	15	93300000	93300000	1.04723	0.294994
Brain_Cerebellum	RP3-477O4.16	20	34106682	34107108	1.0473	0.295
Brain_Hypothalamus	HLA-K	6	29894955	29897009	1.0472	0.295
Brain_Nucleus_accumbens_basal_ganglia	ST8SIA5	18	44259081	44339220	-1.04723	0.295
Brain_Anterior_cingulate_cortex_BA24	TMED8	14	77800000	77800000	-1.04719	0.29501
Brain_Cerebellar_Hemisphere	AC034220.3	5	132000000	132000000	1.04708	0.29506
Brain_Frontal_Cortex_BA9	CTD-3199J23.6	17	41297131	41297272	1.047	0.29508
Brain_Cortex	MDK	11	46400000	46400000	1.04699	0.2951
Brain_Frontal_Cortex_BA9	SOHLH2	13	36700000	36800000	-1.0469	0.2951
CMC.BRAIN.RNASEQ	PCNX	14	71400000	71600000	-1.04697	0.29512
Brain_Putamen_basal_ganglia	PLEKHM1	17	43513266	43568115	1.0469	0.295151
CMC.BRAIN.RNASEQ	COL25A1	4	110000000	110000000	-1.04688	0.295157
Pituitary	HOXA5	7	27200000	27200000	-1.04682	0.29518
Brain_Cortex	MAPKBP1	15	42100000	42100000	-1.0468	0.29519
YFS.BLOOD.RNAARR	BFSP1	20	17474550	17549865	1.0469	0.2952
Brain_Cerebellum	NUDT13	10	74900000	74900000	-1.0468	0.29521
Brain_Cerebellar_Hemisphere	SUOX	12	56400000	56400000	-1.0467	0.29523
CMC.BRAIN.RNASEQ	GABPB2	1	151000000	151000000	1.04672	0.29523
Brain_Cerebellum	SLC44A3	1	95300000	95400000	1.04659	0.295289
Pituitary	ATPIF1	1	28600000	28600000	-1.04655	0.29531
Adrenal_Gland	EPB41L4A	5	111000000	112000000	-1.0465	0.29534
Brain_Cerebellar_Hemisphere	RP11-324I22.4	10	35600000	35600000	1.04643	0.29536
CMC.BRAIN.RNASEQ	TG	8	134000000	134000000	1.04645	0.29536
Brain_Nucleus_accumbens_basal_ganglia	FYN	6	112000000	112000000	-1.0464	0.2954
Brain_Putamen_basal_ganglia	HP	16	72088491	72094954	1.0463	0.2954
Brain_Substantia_nigra	TCTN2	12	124000000	124000000	-1.0464	0.2954
Pituitary	HCG27	6	31165915	31171745	-1.0464	0.2954
Brain_Cortex	RP11-108M9.5	1	17200000	17200000	-1.04633	0.29541
Brain_Cerebellum	FAM53A	4	1620000	1690000	-1.04627	0.29543
Brain_Hippocampus	LINC00609	14	36500000	36600000	1.0462	0.2955
Brain_Nucleus_accumbens_basal_ganglia	CYP4F32P	2	95400000	95400000	-1.0461	0.2955
Brain_Substantia_nigra	RP11-422J8.1	1	37900000	37900000	1.0461	0.2955
Brain_Substantia_nigra	CTB-175P5.4	19	23582035	23598877	-1.046	0.2955
YFS.BLOOD.RNAARR	ATP5E	20	57600522	57607437	-1.0462	0.2955
Brain_Cortex	HHATL	3	42700000	42700000	1.0461	0.29551
Brain_Nucleus_accumbens_basal_ganglia	FLVCR1-AS1	1	213000000	213000000	1.04604	0.29554
Brain_Hypothalamus	PCDHA10	5	140000000	140000000	1.04601	0.295557
Brain_Amygdala	NBR2	17	41277627	41305688	1.04593	0.2956
Brain_Amygdala	CTD-2349P21.5	17	29056487	29058220	-1.04596	0.2956
CMC.BRAIN.RNASEQ_SPLICING	MRPL40	22	19420035	19423596	1.046	0.2956
Brain_Amygdala	RP11-302B13.1	12	49300000	49300000	1.0456	0.2957
Brain_Hypothalamus	KIF9-AS1	3	47200000	47300000	-1.04574	0.2957
CMC.BRAIN.RNASEQ	AGBL2	11	47700000	47700000	-1.04565	0.2957
CMC.BRAIN.RNASEQ_SPLICING	TRPM7	15	50800000	51000000	-1.04568	0.29571
CMC.BRAIN.RNASEQ_SPLICING	MANBA	4	104000000	104000000	1.04558	0.29576
YFS.BLOOD.RNAARR	SLC25A34	1	16100000	16100000	1.04549	0.295795
Pituitary	CEP44	4	175000000	175000000	1.04549	0.2958
Brain_Cerebellum	RP5-935K16.1	2	129000000	129000000	-1.04532	0.29588
YFS.BLOOD.RNAARR	ST6GALNAC3	1	76500000	77100000	-1.04517	0.295946
Brain_Caudate_basal_ganglia	ANGEL2	1	213000000	213000000	1.0451	0.29597
Pituitary	DYNC1LI1	3	32600000	32600000	1.04397	0.296
Pituitary	CORIN	4	47600000	47800000	1.04506	0.296
Pituitary	WASF5P	6	31255287	31256741	-1.045	0.296
Brain_Cerebellum	RP11-365O16.6	1	224000000	224000000	1.04498	0.296031
Brain_Spinal_cord_cervical_c-1	RP11-182J1.5	15	85200000	85200000	-1.04476	0.2961
Brain_Cerebellum	PEBP1	12	119000000	119000000	1.0448	0.29611
Brain_Amygdala	RP1-223B1.1	6	3590000	3620000	1.0447	0.29616
Pituitary	RP5-1024N4.4	1	48700000	48700000	1.04469	0.29616
CMC.BRAIN.RNASEQ	DDX20	1	112000000	112000000	1.04462	0.2962
CMC.BRAIN.RNASEQ	REPIN1	7	150000000	150000000	1.0446	0.29622
Brain_Hippocampus	C9orf72	9	27500000	27600000	1.0444	0.29629
Brain_Substantia_nigra	AC091814.2	12	10100000	10100000	1.04448	0.2963
CMC.BRAIN.RNASEQ	ADAM9	8	38900000	39000000	1.04437	0.29631
YFS.BLOOD.RNAARR	TRAF3IP3	1	210000000	210000000	-1.04434	0.296326
Brain_Anterior_cingulate_cortex_BA24	FAH	15	80400000	80500000	-1.04432	0.29634
Brain_Cerebellum	SEMA6C	1	151000000	151000000	-1.04426	0.296366
CMC.BRAIN.RNASEQ_SPLICING	RIMS2	8	105000000	105000000	1.04425	0.29637
Brain_Cerebellar_Hemisphere	NCBP2-AS2	3	197000000	197000000	-1.0442	0.296395
Adrenal_Gland	CD79B	17	62006100	62009714	1.04415	0.2964
Brain_Amygdala	GUSBP2	6	26839263	26924333	1.04428	0.2964
Brain_Caudate_basal_ganglia	RP11-582J16.5	8	22500000	22500000	1.0442	0.2964
Brain_Cerebellum	IFT46	11	118000000	118000000	-1.04408	0.2964
Brain_Putamen_basal_ganglia	RP11-678G14.3	19	21753624	21770124	-1.04409	0.2964
Brain_Putamen_basal_ganglia	MRPL39	21	26957968	26979829	1.0441	0.2964
CMC.BRAIN.RNASEQ_SPLICING	SMOC1	14	70300000	70500000	-1.0442	0.29642
Brain_Cerebellum	CLVS1	8	62000000	62400000	1.04413	0.29643
Brain_Cerebellum	C3orf33	3	155000000	156000000	-1.04408	0.29645
Brain_Cortex	AL133481.1	10	81300000	81300000	-1.04405	0.29646
Brain_Hypothalamus	PSMG1	21	40546695	40555777	-1.04402	0.29647
Liver	NUTM2B	10	81500000	81500000	-1.044	0.29647
Pituitary	FBP1	9	97400000	97400000	1.04404	0.29647
Brain_Amygdala	THEM4	1	152000000	152000000	-1.044	0.29649
Brain_Frontal_Cortex_BA9	ALDH8A1	6	135000000	135000000	-1.044	0.2965
Brain_Hypothalamus	EFHB	3	19900000	20000000	1.04395	0.2965
Brain_Spinal_cord_cervical_c-1	COX5B	2	98300000	98300000	1.044	0.2965
CMC.BRAIN.RNASEQ	NT5DC3	12	104000000	104000000	-1.04407	0.2965
CMC.BRAIN.RNASEQ_SPLICING	FLOT1	6	30695485	30710682	-1.0441	0.2965
CMC.BRAIN.RNASEQ_SPLICING	STRBP	9	126000000	126000000	-1.0439	0.2965
CMC.BRAIN.RNASEQ_SPLICING	DYNC2H1	11	103000000	103000000	-1.04403	0.2965
CMC.BRAIN.RNASEQ	RBM45	2	179000000	179000000	-1.04392	0.296521
Brain_Anterior_cingulate_cortex_BA24	ZNF749	19	57946697	57956853	1.0439	0.296529
Brain_Caudate_basal_ganglia	DMGDH	5	78300000	78500000	-1.0439	0.29654
NTR.BLOOD.RNAARR	FUT10	8	33200000	33300000	1.04387	0.29654
Brain_Cerebellum	AC005154.6	7	30600000	30600000	1.04386	0.29655
Brain_Cortex	EXOC3	5	443000	470000	1.04383	0.29656
Pituitary	AF146191.4	4	191000000	191000000	-1.04384	0.29656
Brain_Nucleus_accumbens_basal_ganglia	PAXBP1-AS1	21	34100426	34115433	1.044	0.2966
Brain_Putamen_basal_ganglia	PEBP1	12	119000000	119000000	1.04364	0.2967
CMC.BRAIN.RNASEQ	LOC100506990	8	12000000	12400000	1.04354	0.2967
Pituitary	PCDHGA2	5	141000000	141000000	1.0435	0.29673
Brain_Nucleus_accumbens_basal_ganglia	AC007277.3	2	171000000	172000000	1.0434	0.2968
Pituitary	AK9	6	110000000	110000000	-1.04327	0.2968
Brain_Nucleus_accumbens_basal_ganglia	OR3A2	17	3181193	3182268	1.0432	0.29685
YFS.BLOOD.RNAARR	LY9	1	161000000	161000000	-1.04315	0.296881
CMC.BRAIN.RNASEQ	PPP1R14B	11	64000000	64000000	-1.04309	0.2969
Pituitary	MC2R	18	13882043	13915706	1.0431	0.2969
CMC.BRAIN.RNASEQ_SPLICING	ERLEC1	2	54000000	54000000	1.04304	0.29693
Brain_Anterior_cingulate_cortex_BA24	HLA-K	6	29894955	29897009	1.043	0.29696
Brain_Cerebellar_Hemisphere	IFT122	3	129000000	129000000	1.04295	0.296969
NTR.BLOOD.RNAARR	GCOM1	15	57900000	58000000	1.0429	0.29698
YFS.BLOOD.RNAARR	DDX23	12	49200000	49200000	-1.0429	0.29699
Brain_Hippocampus	RP11-109L13.1	11	117000000	117000000	1.04297	0.297
Brain_Nucleus_accumbens_basal_ganglia	AC005154.6	7	30600000	30600000	1.04284	0.297
Pituitary	ESR2	14	64600000	64800000	1.0429	0.297
Brain_Cortex	CD59	11	33700000	33800000	1.04279	0.29705
CMC.BRAIN.RNASEQ_SPLICING	PRDM5	4	122000000	122000000	1.04277	0.29705
Brain_Caudate_basal_ganglia	OR7E102P	2	96200000	96200000	1.04274	0.29707
Brain_Putamen_basal_ganglia	CTSS	1	151000000	151000000	-1.04269	0.29709
Brain_Cerebellum	KIAA1033	12	106000000	106000000	1.0425	0.29716
CMC.BRAIN.RNASEQ_SPLICING	LSM5	7	32500000	32500000	1.04247	0.297192
Brain_Cortex	LATS1	6	150000000	150000000	1.04246	0.2972
Brain_Cortex	ARHGAP1	11	46700000	46700000	1.04244	0.29721
Brain_Cortex	PLEKHH2	2	43900000	44000000	-1.0424	0.29722
CMC.BRAIN.RNASEQ	PSD4	2	114000000	114000000	1.04232	0.297263
Brain_Cerebellar_Hemisphere	AP1M1	19	16308389	16346160	-1.04228	0.2973
Brain_Cerebellum	NTAN1P2	8	87500000	87500000	1.04224	0.2973
CMC.BRAIN.RNASEQ_SPLICING	CUTA	6	33384318	33386065	1.0422	0.2973
Brain_Hypothalamus	LINS	15	101000000	101000000	1.04218	0.29733
Adrenal_Gland	RP11-107F6.3	15	42100000	42100000	1.0422	0.297333
Brain_Caudate_basal_ganglia	FEZ2	2	36800000	36900000	1.04214	0.29735
NTR.BLOOD.RNAARR	TAGAP	6	159000000	159000000	-1.04205	0.297389
Brain_Caudate_basal_ganglia	MTX1P1	1	155000000	155000000	1.042	0.2974
Brain_Cerebellum	VAV3	1	108000000	109000000	-1.04202	0.297401
Brain_Cortex	TAMM41	3	11800000	11900000	-1.04192	0.29745
Brain_Cerebellar_Hemisphere	RAB30-AS1	11	82800000	82800000	-1.04183	0.29749
Adrenal_Gland	ZNF772	19	57978031	57988938	1.04178	0.29751
Brain_Nucleus_accumbens_basal_ganglia	ZNF124	1	247000000	247000000	1.04175	0.29753
Brain_Cerebellar_Hemisphere	TMEM106B	7	12300000	12300000	1.0417	0.29754
Brain_Spinal_cord_cervical_c-1	KLHL7-AS1	7	23100000	23100000	1.0417	0.29754
Brain_Putamen_basal_ganglia	AC116614.1	2	945000	946000	1.0417	0.29755
YFS.BLOOD.RNAARR	APBB1IP	10	26700000	26900000	1.04167	0.29756
Brain_Putamen_basal_ganglia	EPHA8	1	22900000	22900000	-1.04165	0.29757
Brain_Cerebellum	RN7SL145P	3	45800000	45800000	-1.04162	0.297588
Pituitary	SAMD9L	7	92800000	92800000	-1.04163	0.29759
Brain_Frontal_Cortex_BA9	EIF3KP1	5	102000000	102000000	1.0415	0.2976
CMC.BRAIN.RNASEQ_SPLICING	TMCO1	1	166000000	166000000	-1.0416	0.2976
Brain_Putamen_basal_ganglia	RAI14	5	34700000	34800000	-1.0415	0.29762
Adrenal_Gland	SEC14L6	22	30918786	30942669	-1.0415	0.29764
Brain_Amygdala	ATP6AP1L	5	81600000	81700000	1.0414	0.297683
Brain_Hypothalamus	C6orf163	6	88100000	88100000	1.0414	0.29771
Brain_Frontal_Cortex_BA9	TSPAN11	12	31100000	31100000	-1.04126	0.29775
Brain_Nucleus_accumbens_basal_ganglia	ATF1	12	51200000	51200000	-1.0412	0.29778
Brain_Cerebellar_Hemisphere	C21orf58	21	47720095	47743789	1.0412	0.2978
Brain_Cerebellum	HLA-J	6	29975174	29977733	1.04107	0.2978
Pituitary	FAM149B1	10	74900000	75000000	1.04115	0.297807
Adrenal_Gland	BGLAP	1	156000000	156000000	-1.04106	0.29785
CMC.BRAIN.RNASEQ	BEND6	6	56800000	56900000	1.04104	0.29786
CMC.BRAIN.RNASEQ	SEPP1	5	42800000	42800000	-1.041	0.29788
Brain_Cortex	TRMT10C	3	101000000	101000000	-1.04094	0.29791
Brain_Cerebellum	CNTN2	1	205000000	205000000	1.04088	0.297932
Liver	ZNF649	19	52392477	52408293	1.04088	0.297933
Brain_Cerebellar_Hemisphere	SPTBN5	15	42100000	42200000	-1.04086	0.297941
NTR.BLOOD.RNAARR	C6orf115	6	139000000	139000000	1.04084	0.29795
Brain_Cortex	AC007278.3	2	103000000	103000000	1.0408	0.29796
Brain_Amygdala	TBC1D9B	5	179000000	179000000	-1.0408	0.297986
Brain_Cerebellum	2012-09-01	16	4827670	4838397	1.04081	0.298
Brain_Hypothalamus	CRYM	16	21250195	21314404	1.04072	0.298
Brain_Anterior_cingulate_cortex_BA24	RP11-734I18.1	4	32000000	32200000	1.0407	0.29801
CMC.BRAIN.RNASEQ_SPLICING	SLCO1A2	12	21400000	21500000	1.04065	0.29804
NTR.BLOOD.RNAARR	CLEC7A	12	10300000	10300000	1.04061	0.29806
Brain_Frontal_Cortex_BA9	ZNF529	19	37025676	37080603	1.04058	0.29807
Brain_Cerebellum	KRTAP5-9	11	71300000	71300000	1.04056	0.2981
Brain_Hypothalamus	CTD-2227C6.2	5	82300000	82300000	-1.04041	0.298149
CMC.BRAIN.RNASEQ	TRIT1	1	40300000	40300000	-1.04039	0.29816
Pituitary	TMEM60	7	77400000	77400000	1.04034	0.29818
YFS.BLOOD.RNAARR	MPZL2	11	118000000	118000000	1.04033	0.29819
Brain_Nucleus_accumbens_basal_ganglia	COA1	7	43600000	43800000	1.04033	0.2982
Liver	ACSS1	20	24986868	25039616	1.04029	0.2982
Pituitary	NDUFA10	2	241000000	241000000	1.0403	0.2982
CMC.BRAIN.RNASEQ	C10orf111	10	15100000	15100000	1.04023	0.298233
Brain_Caudate_basal_ganglia	CAPN8	1	224000000	224000000	-1.0402	0.29827
Brain_Cortex	RP11-554A11.9	11	68900000	68900000	1.04014	0.29828
Brain_Hippocampus	RP11-500G22.2	10	124000000	124000000	-1.04003	0.298325
Brain_Cerebellar_Hemisphere	COL26A1	7	101000000	101000000	1.04	0.29833
Brain_Cortex	RNF180	5	63500000	63700000	-1.03997	0.29835
Brain_Substantia_nigra	LINC00476	9	98500000	98600000	1.04	0.29835
CMC.BRAIN.RNASEQ	CCT6P3	7	64500000	64500000	-1.04	0.29835
Pituitary	KIF17	1	21000000	21000000	-1.03995	0.29836
Brain_Nucleus_accumbens_basal_ganglia	UBXN2B	8	59300000	59400000	-1.03982	0.2984
CMC.BRAIN.RNASEQ_SPLICING	PIGF	2	46800000	46800000	-1.03982	0.29843
CMC.BRAIN.RNASEQ	MYO1D	17	30819627	31203902	-1.03979	0.29844
CMC.BRAIN.RNASEQ	NDUFB9	8	126000000	126000000	-1.03976	0.29845
Brain_Hypothalamus	LRRC37A15P	4	104000000	104000000	1.03975	0.29846
Brain_Cerebellum	PIK3R4	3	130000000	130000000	-1.03967	0.298493
Brain_Anterior_cingulate_cortex_BA24	LINC00205	21	46713200	46717269	-1.0396	0.2985
Brain_Hippocampus	ZNF749	19	57946697	57956853	1.0397	0.2985
CMC.BRAIN.RNASEQ	GGH	8	63900000	64000000	1.03956	0.29854
Adrenal_Gland	GPR17	2	128000000	128000000	-1.03953	0.298559
Brain_Hypothalamus	GAA	17	78075355	78093678	1.0395	0.29858
YFS.BLOOD.RNAARR	ITK	5	157000000	157000000	1.0395	0.29858
Brain_Cerebellar_Hemisphere	DDX39B	6	31498010	31510225	1.03944	0.2986
Brain_Cortex	CYP21A2	6	32006042	32009447	-1.03949	0.2986
Brain_Frontal_Cortex_BA9	RP11-890B15.3	11	131000000	131000000	-1.03953	0.2986
CMC.BRAIN.RNASEQ	MARVELD3	16	71660055	71675868	-1.0394	0.2986
Pituitary	AP003068.18	11	64900000	64900000	-1.03935	0.2986
Brain_Anterior_cingulate_cortex_BA24	AC007405.2	2	172000000	172000000	1.0394	0.298608
Brain_Cerebellum	KLHL24	3	183000000	183000000	1.03936	0.298637
CMC.BRAIN.RNASEQ	ZNF749	19	57946692	57957191	-1.0394	0.29864
Adrenal_Gland	ACVR2A	2	149000000	149000000	-1.03932	0.298656
CMC.BRAIN.RNASEQ_SPLICING	ACBD5	10	27500000	27500000	1.0393	0.29866
Brain_Frontal_Cortex_BA9	FBXO25	8	356000	421000	1.0393	0.29867
Pituitary	RP11-255P5.2	13	104000000	104000000	1.0393	0.29867
Adrenal_Gland	RP11-666A20.4	3	126000000	126000000	1.03923	0.2987
Brain_Hippocampus	THBS2	6	170000000	170000000	1.0392	0.2987
Pituitary	AC022153.1	19	28393503	28475651	1.0392	0.2987
YFS.BLOOD.RNAARR	GMIP	19	19740285	19754476	1.03921	0.298709
Pituitary	SLC25A24	1	109000000	109000000	-1.03915	0.29873
Brain_Nucleus_accumbens_basal_ganglia	RP11-658F2.3	11	66500000	66500000	-1.03914	0.29874
NTR.BLOOD.RNAARR	JAK1	1	65300000	65400000	-1.0391	0.298774
CMC.BRAIN.RNASEQ_SPLICING	GABPB2	1	151000000	151000000	-1.039	0.2988
CMC.BRAIN.RNASEQ_SPLICING	SARS	1	110000000	110000000	1.039	0.29881
Pituitary	AC007255.8	7	29600000	29600000	1.03897	0.29882
Brain_Cerebellar_Hemisphere	PLXNA1	3	127000000	127000000	-1.03886	0.298872
Brain_Spinal_cord_cervical_c-1	DDX58	9	32500000	32500000	1.03881	0.29889
Adrenal_Gland	APOPT1	14	104000000	104000000	-1.0389	0.2989
Brain_Cerebellum	CHGA	14	93400000	93400000	-1.0389	0.2989
Brain_Frontal_Cortex_BA9	STX4	16	31044210	31054296	1.0389	0.2989
CMC.BRAIN.RNASEQ_SPLICING	VPS26A	10	70900000	70900000	-1.03873	0.29893
Brain_Frontal_Cortex_BA9	AFF3	2	100000000	101000000	-1.03869	0.29895
CMC.BRAIN.RNASEQ_SPLICING	CDC42BPA	1	227000000	228000000	1.03869	0.29895
CMC.BRAIN.RNASEQ	FAP	2	163000000	163000000	-1.03866	0.298962
Adrenal_Gland	RP11-660L16.2	11	71200000	71200000	1.0386	0.29898
Adrenal_Gland	RP11-685N10.1	11	94200000	94200000	-1.0386	0.29898
Brain_Anterior_cingulate_cortex_BA24	RP11-80H5.9	10	91400000	91500000	1.0386	0.29899
Brain_Caudate_basal_ganglia	RP11-861E21.1	18	12432896	12437634	-1.0382	0.299
Pituitary	KCNMB3	3	179000000	179000000	-1.03806	0.299
Brain_Caudate_basal_ganglia	SCAND2P	15	85200000	85200000	1.0386	0.29901
Adrenal_Gland	BMP8A	1	40000000	40000000	-1.03841	0.29908
Brain_Cerebellum	ADAMTS18	16	77281710	77469011	1.03834	0.2991
Brain_Cortex	HLCS	21	38123189	38362536	1.0384	0.2991
Brain_Nucleus_accumbens_basal_ganglia	CSDC2	22	41956767	41973745	1.0384	0.2991
Pituitary	RP11-923I11.6	12	52200000	52200000	1.0383	0.2991
CMC.BRAIN.RNASEQ_SPLICING	CCM2	7	45000000	45100000	1.03829	0.299134
Adrenal_Gland	PDZD8	10	119000000	119000000	-1.0383	0.29915
YFS.BLOOD.RNAARR	IRS2	13	110000000	110000000	-1.03821	0.29917
Brain_Cerebellum	C1orf27	1	186000000	186000000	-1.03817	0.299191
CMC.BRAIN.RNASEQ	LOC100506305	11	13000000	13000000	1.03807	0.2992
CMC.BRAIN.RNASEQ_SPLICING	NBN	8	90900000	91000000	1.0381	0.29922
Liver	AADAC	3	152000000	152000000	-1.03803	0.29925
Brain_Cerebellar_Hemisphere	CCDC15	11	125000000	125000000	-1.03795	0.29929
Brain_Caudate_basal_ganglia	BCKDHB	6	80800000	81100000	1.0379	0.2993
Brain_Caudate_basal_ganglia	RPL36P4	20	34132175	34132492	1.038	0.2993
Brain_Cerebellum	POLR3H	22	41921808	41940610	1.03793	0.2993
Pituitary	RP11-1144P22.1	8	72600000	72600000	-1.0379	0.2993
CMC.BRAIN.RNASEQ_SPLICING	RTN1	14	60100000	60300000	-1.0379	0.29933
Brain_Frontal_Cortex_BA9	KSR1	17	25783670	25952914	1.0378	0.29935
Brain_Cortex	KRT18P34	3	157000000	157000000	1.03775	0.29938
Brain_Anterior_cingulate_cortex_BA24	RP11-307E17.8	9	97100000	97100000	1.03773	0.29939
Brain_Putamen_basal_ganglia	KB-208E9.1	22	23923067	23926046	1.03763	0.2994
Brain_Substantia_nigra	AMIGO1	1	110000000	110000000	1.0377	0.2994
Brain_Substantia_nigra	AC079922.3	2	113000000	113000000	1.03773	0.2994
CMC.BRAIN.RNASEQ_SPLICING	RALYL	8	85100000	85800000	-1.03772	0.2994
Brain_Nucleus_accumbens_basal_ganglia	AC091814.2	12	10100000	10100000	-1.0377	0.29941
Adrenal_Gland	RP11-460N20.7	7	64400000	64400000	1.0377	0.299431
CMC.BRAIN.RNASEQ_SPLICING	URGCP	7	43900000	44000000	1.03759	0.299463
CMC.BRAIN.RNASEQ_SPLICING	TMEM180	10	104000000	104000000	-1.0375	0.2995
Pituitary	CTD-2034I21.2	16	50914120	50918012	-1.0376	0.2995
Brain_Cortex	RNF139-AS1	8	125000000	125000000	1.03746	0.29952
Brain_Frontal_Cortex_BA9	ADD3	10	112000000	112000000	1.03746	0.29952
CMC.BRAIN.RNASEQ_SPLICING	SYCP2	20	58438617	58507209	-1.0375	0.29952
CMC.BRAIN.RNASEQ_SPLICING	ANKAR	2	191000000	191000000	1.03739	0.29955
CMC.BRAIN.RNASEQ_SPLICING	FGD4	12	32600000	32800000	1.03732	0.29959
NTR.BLOOD.RNAARR	PFN2	3	150000000	150000000	1.03735	0.2996
NTR.BLOOD.RNAARR	SLC12A1	15	48500000	48600000	1.0372	0.29962
Adrenal_Gland	SOGA3	6	128000000	128000000	1.0372	0.299638
Adrenal_Gland	MBL1P	10	81700000	81700000	1.0372	0.29965
Brain_Caudate_basal_ganglia	HLA-DQA2	6	32709119	32714992	1.0371	0.2997
Brain_Hypothalamus	RP11-499P20.2	10	18800000	18800000	1.03708	0.2997
Brain_Spinal_cord_cervical_c-1	CCDC169	13	36800000	36900000	-1.0371	0.2997
Brain_Hippocampus	NOSTRIN	2	170000000	170000000	-1.0371	0.29971
Brain_Caudate_basal_ganglia	ATP13A1	19	19756009	19774502	1.03703	0.29972
Brain_Frontal_Cortex_BA9	WDR11	10	123000000	123000000	-1.03703	0.29972
CMC.BRAIN.RNASEQ	ZC3H12D	6	150000000	150000000	-1.03703	0.29972
CMC.BRAIN.RNASEQ_SPLICING	TRAPPC1	17	7833662	7835317	-1.037	0.29972
NTR.BLOOD.RNAARR	CD53	1	111000000	111000000	-1.037	0.299724
Brain_Amygdala	RAPGEF6	5	131000000	131000000	1.037	0.299749
Brain_Putamen_basal_ganglia	TXNDC15	5	134000000	134000000	-1.0368	0.29985
CMC.BRAIN.RNASEQ	GOLGA7	8	41300000	41400000	-1.03674	0.29986
YFS.BLOOD.RNAARR	SNRPC	6	34700000	34700000	1.03673	0.299861
Brain_Putamen_basal_ganglia	ROR1	1	64200000	64600000	-1.03644	0.3
Brain_Putamen_basal_ganglia	AP000230.1	21	27543189	27589700	1.0364	0.3
Brain_Substantia_nigra	TNXA	6	31976391	31980249	-1.0358	0.3
Brain_Anterior_cingulate_cortex_BA24	ARL17A	17	44594068	44657088	1.0364	0.30002
Brain_Nucleus_accumbens_basal_ganglia	TRIT1	1	40300000	40300000	-1.03638	0.30002
CMC.BRAIN.RNASEQ_SPLICING	MORN2	2	39100000	39100000	1.03638	0.30002
CMC.BRAIN.RNASEQ_SPLICING	GFAP	17	42982993	42992920	-1.0363	0.30007
Brain_Caudate_basal_ganglia	RP11-127L20.3	10	106000000	106000000	1.03627	0.30008
Pituitary	WNT3	17	44839872	44910424	1.03625	0.30008
Brain_Cerebellum	RP11-296I10.6	16	70253477	70279519	1.03631	0.3001
Brain_Nucleus_accumbens_basal_ganglia	THAP5	7	108000000	108000000	-1.0362	0.3001
NTR.BLOOD.RNAARR	WRB	21	40752212	40786214	1.03622	0.3001
CMC.BRAIN.RNASEQ_SPLICING	TCP11L2	12	107000000	107000000	-1.03619	0.30011
Brain_Anterior_cingulate_cortex_BA24	CTD-2260A17.1	5	96100000	96100000	-1.03613	0.30014
Brain_Anterior_cingulate_cortex_BA24	CDAN1	15	43000000	43000000	-1.03605	0.30018
Pituitary	RP11-458F8.2	7	66300000	66300000	-1.036	0.3002
Pituitary	TUBA1C	12	49600000	49700000	1.0361	0.3002
Adrenal_Gland	PLEKHA6	1	204000000	204000000	-1.03595	0.30022
Brain_Cerebellum	LRRC34	3	170000000	170000000	1.03592	0.300238
Adrenal_Gland	RP11-774O3.3	4	8360000	8360000	-1.03591	0.300245
Brain_Cerebellum	CAHM	6	164000000	164000000	1.0357	0.3003
Brain_Nucleus_accumbens_basal_ganglia	AC092614.2	2	192000000	192000000	1.0358	0.3003
Brain_Putamen_basal_ganglia	RWDD2B	21	30376705	30391699	1.0357	0.3003
Brain_Cerebellar_Hemisphere	SCLY	2	239000000	239000000	-1.03573	0.30033
Brain_Nucleus_accumbens_basal_ganglia	RPL36P4	20	34132175	34132492	1.0357	0.30033
Brain_Cerebellum	PAN3	13	28700000	28900000	1.0357	0.300347
Brain_Anterior_cingulate_cortex_BA24	STAG3L5P	7	99900000	99900000	-1.03568	0.30035
Brain_Anterior_cingulate_cortex_BA24	LRPPRC	2	44100000	44200000	-1.0356	0.300371
Adrenal_Gland	ATL1	14	51000000	51100000	-1.0356	0.3004
NTR.BLOOD.RNAARR	EOMES	3	27800000	27800000	-1.03552	0.3004
Brain_Cerebellar_Hemisphere	ERV3-1	7	64500000	64500000	-1.0355	0.30044
Adrenal_Gland	DLG1	3	197000000	197000000	-1.03548	0.30045
Brain_Cortex	SPG21	15	65300000	65300000	1.0354	0.30048
CMC.BRAIN.RNASEQ_SPLICING	IFI27L1	14	94500000	94600000	1.0354	0.30048
Brain_Cerebellar_Hemisphere	LIG3	17	33307513	33332083	1.0354	0.3005
Brain_Spinal_cord_cervical_c-1	RP1-178F15.4	1	154000000	154000000	-1.03536	0.3005
CMC.BRAIN.RNASEQ	ABLIM1	10	116000000	116000000	1.03535	0.300505
Brain_Frontal_Cortex_BA9	PCED1B-AS1	12	47600000	47600000	1.03525	0.30055
Brain_Cerebellar_Hemisphere	KLHL24	3	183000000	183000000	-1.03524	0.300558
CMC.BRAIN.RNASEQ	LOC100507266	4	4540000	4710000	-1.03522	0.300565
CMC.BRAIN.RNASEQ	ANXA5	4	123000000	123000000	-1.0352	0.300575
Brain_Hippocampus	C1GALT1	7	7200000	7290000	-1.0351	0.3006
Brain_Cerebellar_Hemisphere	USP46	4	53500000	53500000	1.03513	0.30061
Brain_Cortex	RP3-477O4.16	20	34106682	34107108	1.0351	0.30063
Brain_Cerebellum	RP5-1024G6.5	1	53700000	53700000	1.03505	0.300647
CMC.BRAIN.RNASEQ	KY	3	134000000	134000000	1.03501	0.30066
Brain_Hippocampus	TAX1BP3	17	3566196	3571976	-1.03499	0.300671
Brain_Cerebellar_Hemisphere	CLTCL1	22	19166986	19279239	-1.035	0.3007
Brain_Hippocampus	BTN2A2	6	26383324	26395102	-1.0349	0.3007
Brain_Caudate_basal_ganglia	SETD9	5	56200000	56200000	1.0349	0.30073
Brain_Hippocampus	RUFY2	10	70100000	70200000	-1.0348	0.30076
Brain_Hippocampus	TSNARE1	8	143000000	143000000	-1.0348	0.30078
Brain_Caudate_basal_ganglia	AL163953.3	14	53600000	54200000	-1.0348	0.3008
Brain_Cerebellum	ZFP1	16	75182390	75206134	1.03479	0.3008
Brain_Hippocampus	GOLGA6L4	15	84900000	84900000	1.03473	0.3008
CMC.BRAIN.RNASEQ	HERPUD2	7	35700000	35700000	-1.0346	0.30084
Brain_Cerebellum	CTD-2555O16.4	14	64900000	64900000	1.0345	0.3009
Brain_Frontal_Cortex_BA9	C22orf29	22	19833661	19840009	-1.0344	0.3009
Brain_Cerebellum	RPS16	19	39923847	39926588	-1.03441	0.30095
Brain_Cerebellar_Hemisphere	XKR9	8	71600000	71700000	-1.03435	0.30097
Adrenal_Gland	INTS4L1	7	64600000	64700000	1.0343	0.300989
Brain_Nucleus_accumbens_basal_ganglia	ANAPC4	4	25400000	25400000	-1.03432	0.30099
Brain_Caudate_basal_ganglia	NAPG	18	10525902	10552757	1.0352	0.301
Brain_Nucleus_accumbens_basal_ganglia	KIF15	3	44800000	44900000	1.03427	0.30101
Pituitary	TRIM37	17	57059999	57183958	-1.03418	0.30105
Brain_Nucleus_accumbens_basal_ganglia	RPL5P30	11	118000000	118000000	1.03409	0.3011
CMC.BRAIN.RNASEQ_SPLICING	TSC1	9	136000000	136000000	1.0341	0.3011
YFS.BLOOD.RNAARR	TFIP11	22	26887191	26908471	-1.0341	0.3011
NTR.BLOOD.RNAARR	PID1	2	230000000	230000000	1.03398	0.30115
Brain_Cortex	GHRL	3	10300000	10300000	-1.03395	0.30116
Brain_Frontal_Cortex_BA9	THOC7	3	63800000	63800000	-1.03391	0.30118
Pituitary	LINC00174	7	65800000	65900000	-1.03388	0.30119
CMC.BRAIN.RNASEQ_SPLICING	PCMT1	6	150000000	150000000	1.03388	0.3012
CMC.BRAIN.RNASEQ_SPLICING	CSGALNACT1	8	19300000	19600000	1.03386	0.3012
NTR.BLOOD.RNAARR	GGNBP2	17	34900736	34946278	-1.0337	0.30126
CMC.BRAIN.RNASEQ_SPLICING	CCHCR1	6	31110215	31125964	-1.0336	0.3013
Brain_Cerebellar_Hemisphere	SPATA5L1	15	45700000	45700000	-1.03355	0.301346
Brain_Caudate_basal_ganglia	HCG27	6	31165915	31171745	-1.0335	0.3014
Pituitary	CCT6P3	7	64500000	64500000	-1.03342	0.30141
Adrenal_Gland	RP11-408A13.4	9	14600000	14600000	-1.0333	0.30144
Brain_Spinal_cord_cervical_c-1	ATP6AP1L	5	81600000	81700000	1.03333	0.30145
Brain_Cerebellum	TCAIM	3	44400000	44500000	1.03331	0.301457
NTR.BLOOD.RNAARR	ITSN1	21	35014756	35263396	1.03331	0.30146
Brain_Cerebellum	GNB5	15	52400000	52500000	1.03318	0.3015
Brain_Frontal_Cortex_BA9	C2CD3	11	73700000	73900000	1.03316	0.3015
CMC.BRAIN.RNASEQ_SPLICING	ADAL	15	43600000	43600000	1.03318	0.30152
CMC.BRAIN.RNASEQ	ADAR	1	155000000	155000000	1.03315	0.30153
Adrenal_Gland	PROK1	1	111000000	111000000	1.03305	0.30158
Brain_Amygdala	EMILIN3	20	39989223	39995467	-1.0331	0.3016
Brain_Putamen_basal_ganglia	GPR114	16	57576333	57625593	1.0331	0.3016
Brain_Substantia_nigra	RMND5A	2	86900000	87000000	-1.03295	0.3016
Pituitary	SFXN3	10	103000000	103000000	1.03289	0.301653
CMC.BRAIN.RNASEQ	TOM1	22	35695267	35743987	1.03288	0.301661
Brain_Frontal_Cortex_BA9	METTL6	3	15400000	15500000	1.03286	0.30167
Brain_Hippocampus	KLHL7-AS1	7	23100000	23100000	1.0327	0.3017
Brain_Hippocampus	CBY1	22	39052645	39069859	-1.03289	0.3017
CMC.BRAIN.RNASEQ	TAS2R13	12	11100000	11100000	1.03274	0.3017
Liver	TFB1M	6	156000000	156000000	-1.03277	0.3017
Adrenal_Gland	MRE11A	11	94200000	94200000	-1.0327	0.30173
Brain_Cerebellar_Hemisphere	MCAM	11	119000000	119000000	1.03272	0.30173
YFS.BLOOD.RNAARR	INPP1	2	191000000	191000000	-1.03268	0.30176
Brain_Cortex	RP11-329B9.5	3	184000000	184000000	-1.03261	0.30179
Brain_Amygdala	NDUFS1	2	207000000	207000000	1.0327	0.3018
Brain_Frontal_Cortex_BA9	ENPP5	6	46100000	46100000	1.0326	0.3018
Liver	MPHOSPH6	16	82181403	82203831	-1.0325	0.3018
Liver	GHRLOS	3	10300000	10300000	-1.03253	0.30182
CMC.BRAIN.RNASEQ	MGAT4A	2	99200000	99300000	1.03252	0.301831
Pituitary	C1QTNF7	4	15300000	15400000	-1.03247	0.30185
CMC.BRAIN.RNASEQ_SPLICING	TCTEX1D1	1	67200000	67200000	-1.03244	0.30186
NTR.BLOOD.RNAARR	RCC1	1	28800000	28900000	-1.0324	0.301879
YFS.BLOOD.RNAARR	ZNF503	10	77200000	77200000	1.0324	0.30189
Adrenal_Gland	SPATA24	5	139000000	139000000	1.0324	0.3019
Brain_Cerebellum	LEMD2	6	33738979	33756913	-1.03229	0.3019
Brain_Frontal_Cortex_BA9	BEND6	6	56800000	56900000	1.0325	0.3019
CMC.BRAIN.RNASEQ_SPLICING	USP14	18	158482	213739	1.03247	0.3019
NTR.BLOOD.RNAARR	C20orf118	20	35504523	35522632	-1.0324	0.3019
Brain_Substantia_nigra	GLUD1P6	10	48200000	48200000	1.0323	0.30193
Brain_Nucleus_accumbens_basal_ganglia	ALDH1L1-AS2	3	126000000	126000000	1.03226	0.30195
NTR.BLOOD.RNAARR	TREML4	6	41200000	41200000	1.03223	0.301965
Brain_Frontal_Cortex_BA9	TMEM25	11	118000000	118000000	-1.03222	0.302
Brain_Anterior_cingulate_cortex_BA24	SCD5	4	83600000	83700000	-1.03213	0.30201
Brain_Putamen_basal_ganglia	MST1L	1	17100000	17100000	1.03208	0.30203
Brain_Cortex	RP11-281O15.5	5	178000000	178000000	1.03207	0.30204
Brain_Cerebellum	METTL21C	13	103000000	103000000	-1.0319	0.30213
CMC.BRAIN.RNASEQ	PMP22	17	15133095	15168644	1.03188	0.30213
Brain_Caudate_basal_ganglia	CTD-3064H18.1	19	37988063	37997883	-1.0318	0.30216
NTR.BLOOD.RNAARR	LRRFIP1	2	239000000	239000000	1.0318	0.30217
Brain_Putamen_basal_ganglia	CLIC6	21	36041688	36090525	1.0317	0.3022
Brain_Cerebellum	AGT	1	231000000	231000000	-1.03171	0.302207
Brain_Caudate_basal_ganglia	LINC00601	10	128000000	128000000	-1.03167	0.30223
Brain_Cortex	DOCK8	9	221000	465000	-1.0317	0.30223
CMC.BRAIN.RNASEQ_SPLICING	DCAF17	2	172000000	172000000	-1.03159	0.30227
Brain_Cerebellum	MYLK4	6	2660000	2750000	1.0316	0.3023
CMC.BRAIN.RNASEQ	CDH1	16	68771194	68869444	-1.0315	0.3023
CMC.BRAIN.RNASEQ_SPLICING	FAM184A	6	119000000	119000000	-1.03146	0.3023
Brain_Cortex	RP11-566E18.3	2	217000000	217000000	-1.0315	0.30233
Brain_Cerebellar_Hemisphere	PRDM5	4	122000000	122000000	1.03142	0.302345
Brain_Cerebellum	NADSYN1	11	71200000	71200000	1.03128	0.3024
Brain_Hypothalamus	RP11-660L16.2	11	71200000	71200000	1.0313	0.3024
Brain_Putamen_basal_ganglia	WDR93	15	90200000	90300000	1.0314	0.3024
NTR.BLOOD.RNAARR	NUCB2	11	17300000	17400000	-1.0313	0.30241
Brain_Cerebellum	AVIL	12	58200000	58200000	-1.0313	0.30242
Brain_Cerebellum	PPIE	1	40200000	40200000	1.03124	0.302427
Brain_Putamen_basal_ganglia	POLDIP2	17	26674036	26684545	1.0311	0.302479
Brain_Spinal_cord_cervical_c-1	CTD-2210P24.4	11	45800000	45800000	1.03112	0.3025
Brain_Substantia_nigra	RP11-532F6.3	6	709000	711000	-1.0311	0.3025
NTR.BLOOD.RNAARR	GBE1	3	81500000	81800000	-1.031	0.3025
NTR.BLOOD.RNAARR	FRAT1	10	99100000	99100000	1.03112	0.3025
NTR.BLOOD.RNAARR	MKNK1	1	47000000	47100000	-1.031	0.302525
Brain_Cerebellar_Hemisphere	TTC21A	3	39200000	39200000	-1.03102	0.302531
Adrenal_Gland	RP11-458F8.2	7	66300000	66300000	-1.031	0.302541
Brain_Cerebellum	YBX1P2	7	105000000	105000000	1.03099	0.302546
Brain_Cerebellar_Hemisphere	INTS4L1	7	64600000	64700000	1.031	0.30256
Liver	GUF1	4	44700000	44700000	1.03089	0.30259
YFS.BLOOD.RNAARR	PEPD	19	33877856	34012700	-1.03089	0.30259
Adrenal_Gland	IQCE	7	2600000	2650000	-1.0309	0.302598
Brain_Hippocampus	RP13-685P2.7	3	129000000	129000000	-1.03092	0.3026
Brain_Hypothalamus	HCG24	6	33112560	33115544	1.03086	0.3026
Brain_Nucleus_accumbens_basal_ganglia	CHCHD2	7	56200000	56200000	-1.03086	0.3026
Brain_Nucleus_accumbens_basal_ganglia	ERV3-1	7	64500000	64500000	-1.03088	0.3026
Pituitary	TCP11	6	35100000	35100000	1.03096	0.3026
Brain_Cerebellar_Hemisphere	RBM26	13	79900000	80000000	1.03085	0.30261
Brain_Cortex	EXT2	11	44100000	44300000	1.03076	0.30266
Adrenal_Gland	NUP43	6	150000000	150000000	-1.0307	0.302663
Pituitary	COX10	17	13972813	14111994	-1.0307	0.30268
Adrenal_Gland	GPR150	5	95000000	95000000	1.0307	0.3027
CMC.BRAIN.RNASEQ	RNF40	16	30772932	30787628	-1.0306	0.3027
Liver	RP11-504P24.8	1	224000000	224000000	-1.0306	0.30273
CMC.BRAIN.RNASEQ	DCLK3	3	36800000	36800000	-1.03053	0.30276
Brain_Cerebellar_Hemisphere	PXK	3	58300000	58400000	1.03046	0.302794
Brain_Anterior_cingulate_cortex_BA24	APMAP	20	24943561	24973615	1.0304	0.3028
Brain_Putamen_basal_ganglia	AC012442.5	2	113000000	113000000	1.0305	0.3028
CMC.BRAIN.RNASEQ_SPLICING	RBFOX2	22	36134782	36424585	-1.0304	0.3028
Adrenal_Gland	ZNF749	19	57946697	57956853	1.03042	0.30281
Brain_Cortex	TPMT	6	18100000	18200000	1.03043	0.30281
Brain_Nucleus_accumbens_basal_ganglia	RP11-382D8.5	1	236000000	236000000	1.03034	0.30285
Brain_Nucleus_accumbens_basal_ganglia	RBP1	3	139000000	139000000	1.03034	0.30285
Adrenal_Gland	THEM4	1	152000000	152000000	-1.03028	0.30288
Brain_Cortex	MAPK13	6	36100000	36100000	-1.03026	0.30289
Pituitary	RP11-529A4.12	11	89800000	89800000	-1.03033	0.3029
Liver	F2RL1	5	76100000	76100000	-1.0302	0.30292
NTR.BLOOD.RNAARR	SPATA5L1	15	45700000	45700000	-1.0302	0.30293
Adrenal_Gland	ZNF404	19	44376515	44388203	-1.03016	0.30294
Brain_Caudate_basal_ganglia	CCNYL2	10	42900000	43000000	1.03006	0.30298
Brain_Hippocampus	LIG3	17	33307513	33332083	1.03006	0.30298
Brain_Hippocampus	ASUN	12	27100000	27100000	-1.02998	0.303
Pituitary	P4HA3	11	73900000	74000000	1.02999	0.303
Adrenal_Gland	RP11-91P24.7	11	77500000	77600000	-1.03	0.30301
Brain_Cerebellar_Hemisphere	L1TD1	1	62700000	62700000	-1.03	0.303011
Brain_Cortex	STYXL1	7	75600000	75700000	-1.02998	0.30302
CMC.BRAIN.RNASEQ_SPLICING	C7orf63	7	89900000	89900000	-1.02997	0.303025
Brain_Cerebellar_Hemisphere	RP11-331K15.1	3	86500000	86500000	-1.02996	0.303027
CMC.BRAIN.RNASEQ_SPLICING	MKLN1	7	131000000	131000000	1.02994	0.30304
Brain_Cortex	IFI27L2	14	94600000	94600000	1.0299	0.30306
CMC.BRAIN.RNASEQ_SPLICING	ULK3	15	75100000	75100000	1.02989	0.30306
CMC.BRAIN.RNASEQ	NELL1	11	20700000	21600000	-1.02974	0.3031
Liver	PPIE	1	40200000	40200000	1.0298	0.3031
Brain_Cerebellar_Hemisphere	KANSL1	17	44107282	44302733	1.0298	0.30311
CMC.BRAIN.RNASEQ	FMN2	1	240000000	241000000	-1.0298	0.30311
CMC.BRAIN.RNASEQ	NOP10	15	34600000	34600000	1.02975	0.30313
Brain_Caudate_basal_ganglia	SLC25A34	1	16100000	16100000	1.0297	0.30316
Brain_Cerebellum	PI16	6	36900000	36900000	-1.0296	0.3032
CMC.BRAIN.RNASEQ_SPLICING	EI24	11	125000000	125000000	-1.02968	0.3032
CMC.BRAIN.RNASEQ_SPLICING	MTMR3	22	30279157	30426857	1.0297	0.3032
CMC.BRAIN.RNASEQ_SPLICING	LSM5	7	32500000	32500000	-1.02957	0.303211
CMC.BRAIN.RNASEQ_SPLICING	PIP4K2C	12	58000000	58000000	1.02951	0.30324
CMC.BRAIN.RNASEQ_SPLICING	MAEA	4	1280000	1330000	-1.0295	0.30325
Pituitary	GBP3	1	89500000	89500000	-1.02946	0.30326
Adrenal_Gland	C7orf73	7	135000000	135000000	1.0293	0.303316
Brain_Substantia_nigra	ERI1	8	8860000	8970000	-1.0293	0.303324
Brain_Cerebellum	C12orf60	12	15000000	15100000	1.0292	0.30337
CMC.BRAIN.RNASEQ_SPLICING	MRVI1	11	10600000	10700000	-1.02927	0.3034
Liver	SNORA16	13	33000000	33000000	-1.0291	0.3034
Brain_Cerebellum	RP11-369K16.1	8	12800000	12800000	-1.02906	0.30345
Brain_Caudate_basal_ganglia	TMTC4	13	101000000	101000000	1.029	0.303461
CMC.BRAIN.RNASEQ	ADAMTS19	5	129000000	129000000	1.02901	0.30348
Brain_Cerebellum	IQCB1	3	121000000	122000000	1.02899	0.303482
Brain_Putamen_basal_ganglia	KLHL7-AS1	7	23100000	23100000	1.02886	0.3035
NTR.BLOOD.RNAARR	TFIP11	22	26887896	26908465	-1.02894	0.3035
Brain_Cerebellum	USP37	2	219000000	219000000	-1.02891	0.30352
YFS.BLOOD.RNAARR	SH3YL1	2	218000	266000	1.02887	0.30354
Brain_Cerebellar_Hemisphere	TMEM232	5	110000000	110000000	1.02879	0.30358
Brain_Putamen_basal_ganglia	ERGIC2	12	29500000	29500000	1.02883	0.3036
YFS.BLOOD.RNAARR	SYK	9	93600000	93700000	-1.02871	0.30361
Adrenal_Gland	NUDCD2	5	163000000	163000000	-1.0287	0.30363
Brain_Spinal_cord_cervical_c-1	SIRPB2	20	1451386	1472233	-1.0287	0.30363
Brain_Cerebellum	HLA-C	6	31236526	31239882	-1.0286	0.3037
Brain_Hippocampus	SPATA5L1	15	45700000	45700000	-1.0285	0.3037
Brain_Cerebellum	KRT18P34	3	157000000	157000000	1.02852	0.303703
Brain_Caudate_basal_ganglia	FAAH	1	46900000	46900000	1.0285	0.30371
CMC.BRAIN.RNASEQ_SPLICING	PART1	5	59800000	59800000	-1.02842	0.30375
Brain_Anterior_cingulate_cortex_BA24	RP11-368P15.3	14	53500000	53500000	1.02841	0.30376
CMC.BRAIN.RNASEQ_SPLICING	GTF2A1	14	81600000	81700000	-1.0284	0.30376
Adrenal_Gland	SEMA4A	1	156000000	156000000	1.02835	0.30378
Adrenal_Gland	RP11-115C21.2	8	6260000	6260000	1.02837	0.30378
Brain_Hypothalamus	AC003005.2	19	57989017	57994364	1.02834	0.30379
Brain_Substantia_nigra	RNF40	16	30774439	30787628	-1.0283	0.3038
Brain_Nucleus_accumbens_basal_ganglia	HTR1D	1	23500000	23500000	1.02826	0.30383
Brain_Hypothalamus	SETD9	5	56200000	56200000	1.02815	0.303881
YFS.BLOOD.RNAARR	CRTC2	1	154000000	154000000	-1.02815	0.303881
Brain_Cerebellum	SLC37A4	11	119000000	119000000	1.02815	0.3039
CMC.BRAIN.RNASEQ_SPLICING	MTCH1	6	36900000	37000000	1.02806	0.3039
CMC.BRAIN.RNASEQ_SPLICING	PREP	6	106000000	106000000	1.02821	0.3039
CMC.BRAIN.RNASEQ_SPLICING	PRMT2	21	48055506	48085155	-1.028	0.3039
NTR.BLOOD.RNAARR	HLA-B	6	31321643	31324989	-1.028	0.3039
Brain_Cerebellum	MRPS9	2	106000000	106000000	1.02809	0.30391
Brain_Cerebellum	RP11-342K6.1	2	75900000	75900000	1.02808	0.30391
Adrenal_Gland	ATIC	2	216000000	216000000	1.028	0.303948
Adrenal_Gland	LRRC34	3	170000000	170000000	1.028	0.30395
Brain_Anterior_cingulate_cortex_BA24	SUZ12P	17	29036317	29117926	1.028	0.30395
Pituitary	STYXL1	7	75600000	75700000	-1.02795	0.30397
CMC.BRAIN.RNASEQ_SPLICING	ANKAR	2	191000000	191000000	-1.02794	0.30398
Brain_Caudate_basal_ganglia	RDX	11	110000000	110000000	1.0278	0.304
Brain_Putamen_basal_ganglia	LINC01006	7	156000000	156000000	-1.02784	0.304
CMC.BRAIN.RNASEQ_SPLICING	MTMR2	11	95600000	95700000	-1.02784	0.304
YFS.BLOOD.RNAARR	ZNFX1	20	47854483	47894963	1.028	0.304
Brain_Cerebellum	FDFT1	8	11700000	11700000	1.02787	0.30401
CMC.BRAIN.RNASEQ	RPL32P3	3	129000000	129000000	-1.02787	0.30401
Brain_Cortex	TNN	1	175000000	175000000	1.02782	0.30403
CMC.BRAIN.RNASEQ_SPLICING	EPB41L5	2	121000000	121000000	1.02784	0.30403
Brain_Cortex	RP11-296I10.6	16	70253477	70279519	1.0276	0.3041
Pituitary	THEM6	8	144000000	144000000	-1.0276	0.3041
CMC.BRAIN.RNASEQ_SPLICING	AP3S2	15	90400000	90400000	-1.02763	0.30412
NTR.BLOOD.RNAARR	PELO	5	52100000	52100000	1.0276	0.30415
YFS.BLOOD.RNAARR	APPL2	12	106000000	106000000	1.02755	0.30416
Adrenal_Gland	OR2A20P	7	144000000	144000000	-1.0274	0.304213
CMC.BRAIN.RNASEQ	MIMT1	19	57352269	57359922	-1.0274	0.30422
Brain_Putamen_basal_ganglia	INPP5B	1	38300000	38400000	1.02741	0.30423
CMC.BRAIN.RNASEQ	PTENP1	9	33700000	33700000	1.02741	0.30423
CMC.BRAIN.RNASEQ	RB1	13	48900000	49100000	-1.02733	0.30427
Brain_Caudate_basal_ganglia	AC092839.1	2	54800000	54800000	-1.02724	0.30431
CMC.BRAIN.RNASEQ	LARP6	15	71100000	71100000	-1.02716	0.30435
Brain_Caudate_basal_ganglia	RP11-479O9.2	7	65200000	65300000	-1.02706	0.304393
CMC.BRAIN.RNASEQ	RARS	5	168000000	168000000	1.02705	0.3044
Brain_Cerebellum	TENC1	12	53400000	53500000	1.027	0.30441
Brain_Cerebellum	EFHB	3	19900000	20000000	1.02699	0.304427
Brain_Anterior_cingulate_cortex_BA24	FOXRED1	11	126000000	126000000	1.02694	0.30445
CMC.BRAIN.RNASEQ	ZNF292	6	87900000	88000000	1.02685	0.30449
Pituitary	RIT1	1	156000000	156000000	1.0268	0.30451
CMC.BRAIN.RNASEQ_SPLICING	TOR1AIP1	1	180000000	180000000	1.02672	0.30455
Brain_Anterior_cingulate_cortex_BA24	RP11-375N15.2	8	9410000	9410000	-1.0267	0.30458
Brain_Caudate_basal_ganglia	CAMLG	5	134000000	134000000	-1.0267	0.30458
Adrenal_Gland	BTN3A1	6	26402465	26415444	-1.02667	0.3046
Brain_Cerebellar_Hemisphere	FBXO31	16	87361033	87423366	-1.0266	0.3046
Brain_Anterior_cingulate_cortex_BA24	POLR1A	2	86200000	86300000	1.0265	0.304662
CMC.BRAIN.RNASEQ	RPL36AL	14	50100000	50100000	1.02648	0.30467
Pituitary	RP11-545M17.3	14	39600000	39600000	1.0264	0.3047
YFS.BLOOD.RNAARR	EPHX2	8	27300000	27400000	-1.02649	0.3047
YFS.BLOOD.RNAARR	RNF138	18	29671818	29711524	-1.0264	0.3047
Brain_Frontal_Cortex_BA9	RP11-738E22.3	4	57800000	57800000	1.02636	0.30472
YFS.BLOOD.RNAARR	PRKAB1	12	120000000	120000000	-1.02627	0.30476
CMC.BRAIN.RNASEQ	TTC3	21	38445570	38575408	-1.02625	0.30477
Liver	MICA	6	31371356	31383092	-1.02609	0.3048
YFS.BLOOD.RNAARR	TGFB3	14	76400000	76400000	1.02614	0.30482
Brain_Cortex	PCNX	14	71400000	71600000	-1.0261	0.30485
CMC.BRAIN.RNASEQ	NDUFA10	2	241000000	241000000	1.02599	0.304896
Adrenal_Gland	TMEM144	4	159000000	159000000	1.02599	0.304898
Brain_Hippocampus	RESP18	2	220000000	220000000	1.026	0.3049
Brain_Cortex	COL9A1	6	70900000	71000000	-1.02591	0.30493
CMC.BRAIN.RNASEQ_SPLICING	PITRM1	10	3180000	3220000	1.02587	0.30495
YFS.BLOOD.RNAARR	NEXN	1	78400000	78400000	1.02586	0.304958
Adrenal_Gland	SCN4B	11	118000000	118000000	1.0259	0.30496
Brain_Spinal_cord_cervical_c-1	TDGF1	3	46600000	46700000	-1.02584	0.305
Pituitary	ERCC3	2	128000000	128000000	1.02577	0.305
Brain_Amygdala	AC079922.3	2	113000000	113000000	1.0255	0.3051
Brain_Amygdala	RPAP1	15	41800000	41800000	-1.02553	0.3051
Brain_Hypothalamus	RP4-800G7.2	7	149000000	149000000	-1.0255	0.3051
Brain_Spinal_cord_cervical_c-1	CCDC88A	2	55500000	55600000	-1.0255	0.3051
Brain_Cortex	SPTLC1	9	94800000	94900000	-1.0255	0.30511
CMC.BRAIN.RNASEQ_SPLICING	POLN	4	2070000	2230000	-1.02551	0.30512
Brain_Cerebellum	LAYN	11	111000000	111000000	-1.02535	0.3052
Brain_Putamen_basal_ganglia	AREL1	14	75100000	75200000	-1.0254	0.3052
Brain_Cerebellum	ANKRD7	7	118000000	118000000	1.0253	0.305224
Pituitary	SEC31B	10	102000000	102000000	1.02526	0.305239
Adrenal_Gland	C22orf29	22	19833661	19840009	-1.0253	0.30524
Brain_Anterior_cingulate_cortex_BA24	FTSJ3	17	61896793	61907372	1.0253	0.30524
CMC.BRAIN.RNASEQ	UNC13C	15	54300000	54900000	1.02524	0.30525
Brain_Cerebellum	TTC21A	3	39200000	39200000	-1.02519	0.305271
Brain_Cerebellar_Hemisphere	WRB	21	40752170	40800454	-1.02516	0.3053
Brain_Putamen_basal_ganglia	RIN1	11	66100000	66100000	1.02509	0.3053
Adrenal_Gland	METTL24	6	111000000	111000000	-1.0251	0.305307
CMC.BRAIN.RNASEQ	PIK3R1	5	67500000	67600000	1.02512	0.30531
Brain_Cerebellar_Hemisphere	SOD3	4	24800000	24800000	-1.02508	0.305326
Adrenal_Gland	AC005336.4	19	16021392	16022634	1.02501	0.30536
Brain_Nucleus_accumbens_basal_ganglia	RP11-73M18.9	14	104000000	104000000	-1.025	0.30538
Brain_Putamen_basal_ganglia	RP11-385F5.4	1	237000000	237000000	1.02496	0.30538
YFS.BLOOD.RNAARR	SQSTM1	5	179000000	179000000	1.0249	0.30539
Brain_Frontal_Cortex_BA9	AKIP1	11	8930000	8940000	-1.02491	0.3054
Brain_Cerebellar_Hemisphere	CNNM2	10	105000000	105000000	1.02485	0.30543
Brain_Cerebellar_Hemisphere	SCG3	15	52000000	52000000	1.02473	0.305489
Adrenal_Gland	AC084018.1	12	122000000	122000000	1.02472	0.3055
Brain_Frontal_Cortex_BA9	GOLGA8H	15	30900000	30900000	1.0248	0.3055
Liver	MRC1	10	18100000	18200000	-1.0247	0.3055
Liver	CCDC15	11	125000000	125000000	-1.0248	0.3055
CMC.BRAIN.RNASEQ	CSDC2	22	41957013	41972670	1.02464	0.305534
Brain_Cerebellar_Hemisphere	RAVER2	1	65200000	65300000	-1.02459	0.305557
Brain_Cerebellum	NSL1	1	213000000	213000000	1.02458	0.305559
Pituitary	RP11-313J2.1	10	42800000	42900000	1.02454	0.305579
Brain_Caudate_basal_ganglia	FNDC7	1	109000000	109000000	-1.0245	0.30558
CMC.BRAIN.RNASEQ	ANGPTL5	11	102000000	102000000	-1.0245	0.3056
NTR.BLOOD.RNAARR	NAPEPLD	7	103000000	103000000	-1.0245	0.3056
YFS.BLOOD.RNAARR	PNRC2	1	24300000	24300000	1.02442	0.305636
CMC.BRAIN.RNASEQ	PLSCR4	3	146000000	146000000	-1.02439	0.30565
CMC.BRAIN.RNASEQ_SPLICING	MSRA	8	9910000	10300000	-1.02439	0.30565
CMC.BRAIN.RNASEQ_SPLICING	MIOS	7	7610000	7650000	-1.02434	0.305673
Brain_Hippocampus	ARL17A	17	44594068	44657088	1.02427	0.305707
CMC.BRAIN.RNASEQ	FTSJ3	17	61896792	61905031	1.02426	0.30571
Brain_Caudate_basal_ganglia	ZMAT2	5	140000000	140000000	1.0241	0.30578
Brain_Cerebellum	USP20	9	133000000	133000000	1.0241	0.30579
Brain_Cortex	TTC3	21	38445526	38575413	-1.024	0.3058
Brain_Putamen_basal_ganglia	ASAP1	8	131000000	131000000	-1.02409	0.3058
Brain_Spinal_cord_cervical_c-1	PPP4R2	3	73000000	73100000	-1.02411	0.3058
Brain_Cerebellar_Hemisphere	ITIH4	3	52800000	52900000	-1.02402	0.305826
Pituitary	ATXN8OS	13	70700000	70700000	-1.024	0.30583
CMC.BRAIN.RNASEQ	LOC145837	15	69800000	69900000	-1.024	0.30584
Brain_Hippocampus	TTLL6	17	46839597	46894576	1.02398	0.305843
CMC.BRAIN.RNASEQ_SPLICING	SPARCL1	4	88400000	88500000	-1.02395	0.30586
Brain_Anterior_cingulate_cortex_BA24	AK8	9	136000000	136000000	-1.02389	0.30589
Brain_Nucleus_accumbens_basal_ganglia	CHRNA3	15	78900000	78900000	-1.02388	0.30589
Brain_Spinal_cord_cervical_c-1	FASTKD3	5	7860000	7870000	1.02388	0.30589
Brain_Anterior_cingulate_cortex_BA24	ZNF124	1	247000000	247000000	1.02387	0.3059
Brain_Nucleus_accumbens_basal_ganglia	TDH	8	11200000	11200000	-1.02381	0.3059
CMC.BRAIN.RNASEQ_SPLICING	RPS6KA2	6	167000000	167000000	1.02387	0.3059
Brain_Cerebellum	CTB-131B5.2	5	140000000	140000000	1.02383	0.30591
CMC.BRAIN.RNASEQ_SPLICING	PLSCR4	3	146000000	146000000	1.02377	0.30595
Brain_Frontal_Cortex_BA9	SLCO5A1	8	70600000	70700000	1.0237	0.30597
NTR.BLOOD.RNAARR	NOD1	7	30500000	30500000	-1.0236	0.30602
Pituitary	DOK7	4	3470000	3500000	-1.02354	0.30605
CMC.BRAIN.RNASEQ	HTR1F	3	88000000	88000000	1.02353	0.30606
Pituitary	OXER1	2	43000000	43000000	-1.02352	0.30606
CMC.BRAIN.RNASEQ	ZNF124	1	247000000	247000000	1.02351	0.30607
Pituitary	RP11-164P12.3	4	153000000	153000000	-1.02351	0.30607
NTR.BLOOD.RNAARR	TRAPPC4	11	119000000	119000000	1.0235	0.30609
Brain_Cerebellum	OTUB2	14	94500000	94500000	1.0235	0.3061
Brain_Cerebellar_Hemisphere	RP11-81N13.1	3	67700000	68000000	-1.02335	0.306141
Brain_Amygdala	RP11-458F8.4	7	66400000	66400000	-1.02328	0.30617
Liver	ALDH5A1	6	24500000	24500000	1.02333	0.3062
Brain_Cerebellum	ZNF208	19	22115760	22193751	1.02318	0.30622
CMC.BRAIN.RNASEQ_SPLICING	RALYL	8	85100000	85800000	-1.02318	0.30622
Pituitary	AC113607.1	2	780000	864000	1.02316	0.30623
Brain_Frontal_Cortex_BA9	WNT10B	12	49400000	49400000	-1.02308	0.30627
CMC.BRAIN.RNASEQ_SPLICING	MCEE	2	71300000	71400000	1.02305	0.30628
Brain_Substantia_nigra	TTC28-AS1	22	28315364	28404569	-1.023	0.3063
CMC.BRAIN.RNASEQ	ZBTB7B	1	155000000	155000000	-1.02302	0.3063
CMC.BRAIN.RNASEQ_SPLICING	POLR1E	9	37500000	37500000	-1.023	0.3063
NTR.BLOOD.RNAARR	HLA-F	6	29691060	29706234	-1.023	0.3063
Brain_Cerebellar_Hemisphere	RP11-535M15.1	9	99400000	99500000	1.02298	0.306318
NTR.BLOOD.RNAARR	CIB1	15	90800000	90800000	1.0228	0.30639
Pituitary	AC002064.5	7	89900000	90000000	-1.02283	0.30639
Brain_Frontal_Cortex_BA9	NELFCD	20	57556263	57570188	-1.0227	0.3064
Pituitary	TMEM50B	21	34804792	34852318	1.0228	0.3064
Brain_Cortex	SDAD1P1	8	26200000	26200000	1.02277	0.30642
Brain_Frontal_Cortex_BA9	KLHL7-AS1	7	23100000	23100000	1.0227	0.30644
Adrenal_Gland	NNT	5	43600000	43700000	1.0227	0.30645
Brain_Hippocampus	SNRNP27	2	70100000	70100000	-1.0227	0.30645
CMC.BRAIN.RNASEQ_SPLICING	MIOS	7	7610000	7650000	1.02269	0.306456
Brain_Caudate_basal_ganglia	ZNF45	19	44416781	44439430	-1.02265	0.30647
Brain_Amygdala	MRC1L1	10	17900000	18000000	1.0226	0.30648
Brain_Cerebellum	STX4	16	31044210	31054296	-1.02254	0.3065
Brain_Spinal_cord_cervical_c-1	MAP3K3	17	61699775	61773261	1.0227	0.3065
YFS.BLOOD.RNAARR	INVS	9	103000000	103000000	-1.0226	0.3065
Brain_Cerebellum	AC226150.4	12	134000000	134000000	1.0225	0.30656
Brain_Frontal_Cortex_BA9	INTS4L1	7	64600000	64700000	1.0225	0.30656
Brain_Cortex	HGFAC	4	3440000	3450000	-1.02244	0.30657
Brain_Cerebellum	PCCB	3	136000000	136000000	-1.02242	0.30658
Pituitary	IGFBP2	2	217000000	218000000	-1.02243	0.30658
Brain_Frontal_Cortex_BA9	RPS26	12	56400000	56400000	1.02241	0.30659
Brain_Caudate_basal_ganglia	RPS26	12	56400000	56400000	1.02248	0.3066
Brain_Cerebellum	SCG3	15	52000000	52000000	1.02236	0.3066
CMC.BRAIN.RNASEQ_SPLICING	KIF21A	12	39700000	39800000	-1.02238	0.3066
CMC.BRAIN.RNASEQ_SPLICING	ZNF91	19	23540497	23578269	-1.0224	0.3066
YFS.BLOOD.RNAARR	ATF6	1	162000000	162000000	1.02231	0.306635
Brain_Anterior_cingulate_cortex_BA24	IMPA1	8	82600000	82600000	-1.0223	0.30666
Brain_Putamen_basal_ganglia	CAMLG	5	134000000	134000000	-1.0222	0.30667
CMC.BRAIN.RNASEQ_SPLICING	METTL2B	7	128000000	128000000	1.02218	0.306696
Brain_Hippocampus	RP11-244K5.8	6	150000000	150000000	1.0223	0.3067
Brain_Putamen_basal_ganglia	PEPD	19	33877856	34012700	-1.02214	0.3067
CMC.BRAIN.RNASEQ_SPLICING	APIP	11	34900000	34900000	1.02217	0.3067
CMC.BRAIN.RNASEQ_SPLICING	CAMLG	5	134000000	134000000	-1.02214	0.30672
CMC.BRAIN.RNASEQ_SPLICING	EIF2A	3	150000000	150000000	-1.022	0.30678
Brain_Cerebellar_Hemisphere	SPICE1	3	113000000	113000000	1.02197	0.306797
Brain_Spinal_cord_cervical_c-1	NMT1	17	43129030	43186334	-1.0219	0.3068
Pituitary	RP11-73M18.8	14	104000000	104000000	1.0219	0.3068
Pituitary	CTD-2538C1.2	19	33177995	33182656	-1.02203	0.3068
Brain_Spinal_cord_cervical_c-1	ADSS	1	245000000	245000000	1.02186	0.30685
Brain_Cortex	ZNF117	7	64400000	64500000	1.02178	0.30688
CMC.BRAIN.RNASEQ	CCDC152	5	42800000	42800000	1.0218	0.30688
CMC.BRAIN.RNASEQ_SPLICING	DNAH6	2	84700000	85000000	1.02178	0.30689
Brain_Caudate_basal_ganglia	CTD-3074O7.12	11	66300000	66300000	1.02164	0.3069
Brain_Caudate_basal_ganglia	SPG21	15	65300000	65300000	1.0217	0.3069
Brain_Cerebellum	SETD6	16	58549383	58553854	-1.02182	0.3069
Brain_Hypothalamus	RSBN1L-AS1	7	77300000	77300000	1.0217	0.3069
CMC.BRAIN.RNASEQ_SPLICING	ATL3	11	63400000	63400000	-1.0217	0.3069
Brain_Putamen_basal_ganglia	ALOXE3	17	7999218	8022365	1.0217	0.30693
YFS.BLOOD.RNAARR	BAZ2A	12	57000000	57000000	1.02164	0.30695
Brain_Cerebellar_Hemisphere	GLIPR1L2	12	75800000	75800000	1.0216	0.30696
Brain_Cortex	MKNK1	1	47000000	47100000	-1.02162	0.30696
Brain_Hippocampus	2002-09-01	2	242000000	242000000	1.0216	0.30697
Brain_Cerebellar_Hemisphere	CDK14	7	90200000	90800000	1.0216	0.30698
CMC.BRAIN.RNASEQ	LOC100130950	17	5095378	5138931	1.02156	0.30699
CMC.BRAIN.RNASEQ_SPLICING	C2orf80	2	209000000	209000000	-1.02155	0.30699
Brain_Anterior_cingulate_cortex_BA24	KLRC2	12	10600000	10600000	-1.0215	0.307
Brain_Caudate_basal_ganglia	HLA-DOB	6	32780540	32784825	-1.0215	0.307
Brain_Cerebellar_Hemisphere	ACOT1	14	74000000	74000000	-1.0215	0.307
Brain_Cerebellar_Hemisphere	RP11-678G14.2	19	21737442	21752039	1.02148	0.307
Brain_Substantia_nigra	ZSCAN12P1	6	28058932	28061442	-1.0222	0.307
Brain_Anterior_cingulate_cortex_BA24	TADA2A	17	35766965	35839835	-1.0215	0.30701
Brain_Cerebellum	PRMT8	12	3490000	3700000	-1.0215	0.30701
YFS.BLOOD.RNAARR	ADI1	2	3500000	3520000	-1.02149	0.30702
Brain_Cerebellum	SNORA16	13	33000000	33000000	-1.0215	0.307021
Adrenal_Gland	OXER1	2	43000000	43000000	-1.02149	0.307023
YFS.BLOOD.RNAARR	PIK3C2B	1	204000000	204000000	1.02136	0.307082
CMC.BRAIN.RNASEQ	PAX6	11	31800000	31800000	-1.02135	0.3071
CMC.BRAIN.RNASEQ_SPLICING	CDH13	16	82660398	83830215	-1.02136	0.3071
CMC.BRAIN.RNASEQ_SPLICING	LPHN2	1	81800000	82500000	1.02128	0.30712
CMC.BRAIN.RNASEQ	CPNE3	8	87500000	87600000	1.02123	0.30715
Brain_Hypothalamus	RPS23	5	81600000	81600000	-1.02122	0.307151
Brain_Putamen_basal_ganglia	CTB-33O18.3	5	173000000	173000000	1.0212	0.30718
Brain_Cerebellum	THEM6	8	144000000	144000000	-1.02114	0.30719
Brain_Spinal_cord_cervical_c-1	ASB4	7	95100000	95200000	-1.0211	0.30719
CMC.BRAIN.RNASEQ	BLZF1	1	169000000	169000000	-1.02113	0.30719
Brain_Frontal_Cortex_BA9	METTL21EP	13	104000000	104000000	1.0211	0.3072
Brain_Putamen_basal_ganglia	MOCS1	6	39900000	39900000	1.0211	0.3072
CMC.BRAIN.RNASEQ_SPLICING	MLIP	6	53900000	54100000	1.02122	0.3072
CMC.BRAIN.RNASEQ_SPLICING	ULK3	15	75100000	75100000	-1.021	0.30725
CMC.BRAIN.RNASEQ	TRMT61A	14	104000000	104000000	-1.02094	0.30728
Brain_Caudate_basal_ganglia	RP11-930P14.2	8	41700000	41700000	-1.021	0.3073
Brain_Frontal_Cortex_BA9	NF2	22	29999545	30094587	-1.021	0.3073
Brain_Hippocampus	FKBP11	12	49300000	49300000	-1.02092	0.3073
Brain_Nucleus_accumbens_basal_ganglia	PDLIM2	8	22400000	22500000	1.02082	0.3073
CMC.BRAIN.RNASEQ_SPLICING	PSPC1	13	20300000	20400000	1.02091	0.3073
Brain_Nucleus_accumbens_basal_ganglia	CILP2	19	19649057	19657468	-1.0209	0.30731
CMC.BRAIN.RNASEQ	CCDC107	9	35700000	35700000	1.02087	0.30732
Adrenal_Gland	C6orf183	6	109000000	110000000	1.0208	0.307348
CMC.BRAIN.RNASEQ	LYRM2	6	90300000	90300000	1.02075	0.30737
CMC.BRAIN.RNASEQ_SPLICING	GUSBP1	5	21300000	21500000	1.02073	0.30738
Brain_Amygdala	CHL1-AS2	3	237000	239000	-1.0207	0.3074
Brain_Cerebellar_Hemisphere	RP1-199J3.7	6	100000000	100000000	-1.02076	0.3074
Pituitary	ACO2	22	41865129	41921352	1.02059	0.3074
Brain_Nucleus_accumbens_basal_ganglia	AC131056.3	17	34510615	34523870	-1.02059	0.30745
Pituitary	RP11-566E18.3	2	217000000	217000000	-1.02056	0.30746
YFS.BLOOD.RNAARR	FGD3	9	95700000	95800000	-1.02056	0.30746
Brain_Cerebellum	ABCB6	2	220000000	220000000	-1.02055	0.30747
Brain_Caudate_basal_ganglia	NINL	20	25433341	25566153	-1.0205	0.3075
Brain_Nucleus_accumbens_basal_ganglia	AQP4-AS1	18	24235706	24770662	-1.02046	0.3075
CMC.BRAIN.RNASEQ_SPLICING	PDXDC2P	16	70010201	70099851	-1.02054	0.3075
Brain_Cerebellum	CSH2	17	61949372	61951126	-1.02043	0.30752
Adrenal_Gland	TMEM181	6	159000000	159000000	-1.0204	0.307527
Brain_Cortex	PLCD4	2	219000000	220000000	-1.0204	0.30754
Brain_Hypothalamus	QSER1	11	32900000	33000000	1.0202	0.3076
Brain_Spinal_cord_cervical_c-1	RP11-419C5.2	16	70010291	70016448	-1.0202	0.3076
CMC.BRAIN.RNASEQ_SPLICING	PKP4	2	159000000	160000000	-1.02028	0.3076
CMC.BRAIN.RNASEQ_SPLICING	FOPNL	16	15959576	15982447	1.02022	0.3076
CMC.BRAIN.RNASEQ_SPLICING	PPP2R5A	1	212000000	213000000	-1.02025	0.30761
Adrenal_Gland	ITIH5	10	7600000	7710000	1.0202	0.30763
Brain_Cortex	HIATL1	9	97100000	97200000	1.0202	0.30764
NTR.BLOOD.RNAARR	CHN2	7	29200000	29600000	-1.0201	0.30769
Brain_Anterior_cingulate_cortex_BA24	DCAKD	17	43100708	43138473	-1.0201	0.3077
Brain_Caudate_basal_ganglia	TMEM9B-AS1	11	8990000	9000000	1.02007	0.3077
CMC.BRAIN.RNASEQ	ALDH3A2	17	19552063	19580908	-1.02003	0.30771
Adrenal_Gland	RP4-545C24.1	7	144000000	144000000	-1.02	0.307718
Brain_Hippocampus	PCDHB8	5	141000000	141000000	1.01998	0.307738
YFS.BLOOD.RNAARR	IPO11	5	61700000	61900000	1.02	0.30775
Adrenal_Gland	NDE1	16	15737124	15820210	1.0198	0.3078
CMC.BRAIN.RNASEQ_SPLICING	CREM	10	35400000	35500000	-1.01982	0.30781
Brain_Anterior_cingulate_cortex_BA24	CAPG	2	85600000	85600000	-1.0198	0.307839
Brain_Nucleus_accumbens_basal_ganglia	OR7E22P	3	75400000	75400000	1.01976	0.30784
Brain_Caudate_basal_ganglia	AC016722.2	2	47100000	47100000	1.01975	0.30785
Adrenal_Gland	2010-09-01	2	110000000	110000000	-1.01969	0.307875
CMC.BRAIN.RNASEQ_SPLICING	ZNF143	11	9480000	9550000	-1.01962	0.3079
Pituitary	ASAH2	10	51900000	52000000	-1.01963	0.307902
Brain_Cerebellar_Hemisphere	DDX42	17	61851136	61896677	-1.0195	0.30795
CMC.BRAIN.RNASEQ_SPLICING	WNK1	12	862000	1020000	1.01952	0.30796
CMC.BRAIN.RNASEQ_SPLICING	C9orf78	9	133000000	133000000	-1.0195	0.308
Liver	PPP1CB	2	29000000	29000000	-1.01941	0.308
NTR.BLOOD.RNAARR	CAMK1D	10	12400000	12900000	-1.01941	0.308
YFS.BLOOD.RNAARR	RPUSD4	11	126000000	126000000	-1.01943	0.308
CMC.BRAIN.RNASEQ	ADRA1A	8	26600000	26700000	-1.01939	0.30802
Brain_Caudate_basal_ganglia	POM121L9P	22	24647796	24661493	-1.0193	0.30805
Brain_Caudate_basal_ganglia	NAGA	22	42454461	42466846	-1.0193	0.30806
Adrenal_Gland	CSPG4P11	15	84900000	84900000	1.0193	0.308066
Brain_Amygdala	RP11-54D18.2	9	15000000	15000000	1.0193	0.30808
Brain_Cerebellar_Hemisphere	GDNF-AS1	5	37800000	37900000	1.01924	0.30809
YFS.BLOOD.RNAARR	ORMDL1	2	191000000	191000000	1.0192	0.30811
Brain_Frontal_Cortex_BA9	PTH2R	2	209000000	210000000	1.01917	0.30812
CMC.BRAIN.RNASEQ_SPLICING	ZFYVE19	15	41100000	41100000	1.01914	0.30814
Brain_Anterior_cingulate_cortex_BA24	GBP3	1	89500000	89500000	-1.01909	0.30816
Brain_Caudate_basal_ganglia	PPIE	1	40200000	40200000	1.0191	0.30816
Adrenal_Gland	GAS7	17	9813926	10101868	-1.01911	0.3082
Pituitary	RP11-144N1.1	16	74701404	74702604	-1.01905	0.3082
CMC.BRAIN.RNASEQ_SPLICING	MECR	1	29500000	29600000	-1.01899	0.30821
Brain_Nucleus_accumbens_basal_ganglia	CHRNA5	15	78900000	78900000	-1.01897	0.30822
Brain_Substantia_nigra	DND1P1	17	43663237	43664295	1.0189	0.30824
Brain_Nucleus_accumbens_basal_ganglia	TAS2R14	12	11100000	11100000	1.0189	0.30825
Brain_Cerebellum	GOLGA2B	12	101000000	101000000	-1.0188	0.3083
CMC.BRAIN.RNASEQ_SPLICING	PPHLN1	12	42700000	42900000	-1.01881	0.3083
Brain_Cortex	SENP7	3	101000000	101000000	1.01875	0.30832
NTR.BLOOD.RNAARR	TNPO3	7	129000000	129000000	1.0188	0.30832
Adrenal_Gland	DR1	1	93800000	93800000	1.0186	0.30839
YFS.BLOOD.RNAARR	GRHPR	9	37400000	37400000	1.0186	0.30839
Liver	PROCR	20	33759876	33765165	-1.01868	0.3084
Brain_Amygdala	RP11-696N14.1	4	100000000	100000000	1.0185	0.30844
YFS.BLOOD.RNAARR	NFYC	1	41200000	41200000	1.01844	0.308471
CMC.BRAIN.RNASEQ_SPLICING	KIAA1257	3	129000000	129000000	-1.01842	0.30848
Liver	DNAH14	1	225000000	226000000	-1.0184	0.30848
Brain_Anterior_cingulate_cortex_BA24	ERV3-1	7	64500000	64500000	-1.0184	0.30849
Brain_Hypothalamus	MRE11A	11	94200000	94200000	-1.0185	0.3085
CMC.BRAIN.RNASEQ_SPLICING	FAM13B	5	137000000	137000000	-1.01837	0.3085
Pituitary	CCDC108	2	220000000	220000000	-1.01828	0.30855
YFS.BLOOD.RNAARR	PHC3	3	170000000	170000000	-1.01825	0.30856
Pituitary	TEKT4	2	95500000	95500000	-1.01822	0.30857
Brain_Nucleus_accumbens_basal_ganglia	RP11-660L16.2	11	71200000	71200000	1.0182	0.30858
Brain_Cerebellar_Hemisphere	CTD-3199J23.6	17	41297131	41297272	1.0182	0.3086
Brain_Caudate_basal_ganglia	AHRR	5	304000	438000	-1.0181	0.30865
CMC.BRAIN.RNASEQ	PCP4L1	1	161000000	161000000	-1.01802	0.30867
CMC.BRAIN.RNASEQ	GPR161	1	168000000	168000000	-1.01801	0.30867
Pituitary	FTSJ2	7	2270000	2280000	-1.01801	0.30867
Adrenal_Gland	TEKT5	16	10721358	10788802	1.018	0.3087
Brain_Spinal_cord_cervical_c-1	IDI2-AS1	10	1070000	1090000	-1.01794	0.3087
Brain_Substantia_nigra	ARMC10	7	103000000	103000000	-1.0179	0.3087
CMC.BRAIN.RNASEQ_SPLICING	COPS3	17	17149937	17184617	1.0178	0.30875
Brain_Nucleus_accumbens_basal_ganglia	RP11-548H18.2	4	120000000	120000000	-1.01784	0.30876
Brain_Anterior_cingulate_cortex_BA24	RP11-242F4.2	8	17100000	17100000	-1.0178	0.30878
CMC.BRAIN.RNASEQ_SPLICING	PSPC1	13	20300000	20400000	-1.01776	0.30879
CMC.BRAIN.RNASEQ	SPG21	15	65300000	65300000	1.01771	0.30882
Brain_Cerebellum	DPY19L2P1	7	35100000	35200000	1.0177	0.308821
CMC.BRAIN.RNASEQ	MYO19	17	34851598	34891305	1.01768	0.30883
Pituitary	NHLRC3	13	39600000	39600000	-1.0177	0.30883
CMC.BRAIN.RNASEQ	UBXN2B	8	59300000	59400000	1.01762	0.30886
Brain_Cerebellar_Hemisphere	TIFA	4	113000000	113000000	1.0176	0.308868
NTR.BLOOD.RNAARR	SUN2	22	39130734	39162341	1.01763	0.3089
Brain_Spinal_cord_cervical_c-1	ARTN	1	44400000	44400000	-1.01752	0.30891
Brain_Frontal_Cortex_BA9	RP11-797H7.5	7	64300000	64400000	-1.0174	0.30895
CMC.BRAIN.RNASEQ_SPLICING	ARAP2	4	36100000	36200000	-1.01741	0.30896
Brain_Frontal_Cortex_BA9	WDR92	2	68400000	68400000	-1.01731	0.309
Brain_Frontal_Cortex_BA9	MRPL18	6	160000000	160000000	1.0173	0.309
Brain_Hypothalamus	RP11-277P12.20	12	10500000	10600000	-1.0173	0.309
Brain_Putamen_basal_ganglia	TRGJP2	7	38300000	38300000	-1.01737	0.309
CMC.BRAIN.RNASEQ_SPLICING	METTL15	11	28100000	28400000	1.01722	0.309
Brain_Caudate_basal_ganglia	C2orf69	2	201000000	201000000	-1.01714	0.30909
CMC.BRAIN.RNASEQ_SPLICING	C7orf10	7	40200000	40900000	1.01712	0.309094
CMC.BRAIN.RNASEQ	LOC654433	2	114000000	114000000	-1.01712	0.309098
Brain_Cerebellar_Hemisphere	2012-09-01	16	4827670	4838397	1.0172	0.3091
Brain_Nucleus_accumbens_basal_ganglia	SAP25	7	100000000	100000000	-1.01717	0.3091
Brain_Spinal_cord_cervical_c-1	DRC1	2	26600000	26700000	-1.0172	0.3091
Brain_Spinal_cord_cervical_c-1	ECHDC3	10	11800000	11800000	1.01713	0.3091
CMC.BRAIN.RNASEQ	IL1RAP	3	190000000	190000000	1.01708	0.30912
Brain_Frontal_Cortex_BA9	RP11-384K6.6	4	120000000	120000000	-1.01703	0.30914
Liver	C4orf21	4	113000000	114000000	-1.017	0.30915
CMC.BRAIN.RNASEQ_SPLICING	ZBBX	3	167000000	167000000	1.01696	0.30917
CMC.BRAIN.RNASEQ	BAZ1A	14	35200000	35300000	1.01694	0.30918
Brain_Cortex	RP11-388C12.1	17	80671784	80674131	1.01693	0.30919
Brain_Amygdala	MFSD6	2	191000000	191000000	-1.0168	0.3092
Brain_Hippocampus	CHRNA5	15	78900000	78900000	-1.01692	0.3092
Brain_Putamen_basal_ganglia	CTD-2336O2.1	8	1710000	1710000	-1.01684	0.3092
CMC.BRAIN.RNASEQ	TMEM218	11	125000000	125000000	1.01682	0.3092
NTR.BLOOD.RNAARR	PGM1	1	64100000	64100000	1.0169	0.309202
Brain_Hypothalamus	KLHL2P1	4	120000000	120000000	-1.01688	0.30921
Brain_Putamen_basal_ganglia	CTD-2235C13.3	5	74700000	74700000	-1.0169	0.30921
Brain_Cerebellar_Hemisphere	EHD4	15	42200000	42300000	-1.01685	0.309227
Brain_Nucleus_accumbens_basal_ganglia	RPL23AP1	6	29694446	29694659	-1.0168	0.3093
Brain_Nucleus_accumbens_basal_ganglia	AKR1C2	10	5030000	5060000	-1.01673	0.3093
Brain_Caudate_basal_ganglia	C7orf73	7	135000000	135000000	1.01658	0.309355
Brain_Cerebellum	PLGRKT	9	5360000	5440000	-1.0166	0.30936
Brain_Nucleus_accumbens_basal_ganglia	MTRR	5	7850000	7910000	1.0165	0.30939
CMC.BRAIN.RNASEQ	PARP4	13	25000000	25100000	-1.01648	0.3094
CMC.BRAIN.RNASEQ	ABCC6P1	16	18582569	18609607	-1.0164	0.3094
Liver	RP11-585P4.5	12	75900000	75900000	1.0164	0.3094
CMC.BRAIN.RNASEQ_SPLICING	SKAP2	7	26700000	27000000	1.01639	0.309441
Brain_Hypothalamus	LINC00205	21	46713200	46717269	-1.0163	0.30949
Brain_Cerebellar_Hemisphere	RPS23	5	81600000	81600000	-1.01628	0.3095
Pituitary	ZNF680	7	64000000	64000000	-1.01624	0.30951
Brain_Cerebellar_Hemisphere	LHPP	10	126000000	126000000	-1.01616	0.30955
CMC.BRAIN.RNASEQ_SPLICING	SPG20	13	36900000	36900000	1.01617	0.30955
CMC.BRAIN.RNASEQ	FAM114A2	5	153000000	153000000	-1.01608	0.30959
Brain_Cortex	PAH	12	103000000	103000000	-1.0162	0.3096
Brain_Hippocampus	PRPH2	6	42700000	42700000	1.0161	0.3096
NTR.BLOOD.RNAARR	ZFP57	6	29640168	29644931	-1.0161	0.3096
Liver	SPATA5L1	15	45700000	45700000	-1.016	0.30962
Liver	CNNM1	10	101000000	101000000	1.016	0.30964
Pituitary	DRG2	17	17991200	18011285	-1.0159	0.30967
Brain_Caudate_basal_ganglia	SLC5A12	11	26700000	26700000	-1.01577	0.3097
Brain_Hypothalamus	DTD1	20	18568537	18744561	-1.0158	0.3097
Pituitary	PMM1	22	41972898	41985894	-1.01595	0.3097
Brain_Caudate_basal_ganglia	NRF1	7	129000000	129000000	-1.01574	0.309755
Brain_Caudate_basal_ganglia	RP11-159N11.4	11	113000000	113000000	-1.0157	0.3098
Liver	PSORS1C1	6	31082527	31107869	-1.01574	0.3098
Pituitary	GOLGA2B	12	101000000	101000000	-1.0156	0.3098
Adrenal_Gland	CTC-459F4.3	19	28284371	28409771	-1.01562	0.30981
Brain_Frontal_Cortex_BA9	DTD2	14	31900000	31900000	-1.01551	0.309861
CMC.BRAIN.RNASEQ_SPLICING	AMY2B	1	104000000	104000000	1.01547	0.30988
Brain_Anterior_cingulate_cortex_BA24	RP4-756H11.3	7	66100000	66100000	-1.01545	0.30989
CMC.BRAIN.RNASEQ	PILRA	7	100000000	100000000	-1.0154	0.30989
Liver	SUCLA2-AS1	13	48600000	48600000	-1.0154	0.3099
Brain_Putamen_basal_ganglia	RP11-408A13.3	9	14600000	14600000	-1.0154	0.30991
CMC.BRAIN.RNASEQ_SPLICING	GON4L	1	156000000	156000000	-1.01531	0.30996
Adrenal_Gland	RP11-611O2.2	12	69200000	69200000	1.01519	0.31
Brain_Caudate_basal_ganglia	RP11-411B10.4	18	14074911	14075740	1.0155	0.31
Brain_Nucleus_accumbens_basal_ganglia	LINC00856	10	80000000	80400000	-1.01513	0.31
NTR.BLOOD.RNAARR	FCRL5	1	157000000	158000000	-1.0152	0.310008
NTR.BLOOD.RNAARR	TPCN2	11	68800000	68900000	1.0152	0.31002
CMC.BRAIN.RNASEQ_SPLICING	GSTO1	10	106000000	106000000	-1.01512	0.31005
CMC.BRAIN.RNASEQ_SPLICING	ANKRD36BP2	2	89100000	89100000	-1.01502	0.3101
Brain_Cerebellum	VN1R1	19	57966542	57967854	-1.01481	0.31019
Liver	AC022596.2	17	16751166	16755222	1.01476	0.31022
Brain_Putamen_basal_ganglia	RP11-455J20.3	2	191000000	191000000	-1.0147	0.31024
YFS.BLOOD.RNAARR	CCNJL	5	160000000	160000000	-1.0147	0.31026
CMC.BRAIN.RNASEQ_SPLICING	SRP14	15	40300000	40300000	-1.01463	0.31028
Brain_Cortex	RP11-420K14.1	19	21820776	21839102	1.01461	0.31029
Brain_Putamen_basal_ganglia	INTS4L1	7	64600000	64700000	1.01452	0.3103
Brain_Caudate_basal_ganglia	C10orf111	10	15100000	15100000	-1.01458	0.31031
CMC.BRAIN.RNASEQ_SPLICING	ATP2B1	12	90000000	90000000	1.01458	0.31031
Adrenal_Gland	C4orf47	4	186000000	186000000	-1.01445	0.310367
Adrenal_Gland	HEMK1	3	50600000	50600000	1.01444	0.31037
Brain_Frontal_Cortex_BA9	SIDT1	3	113000000	113000000	1.01444	0.31038
Brain_Frontal_Cortex_BA9	IFT88	13	21100000	21300000	-1.0144	0.3104
YFS.BLOOD.RNAARR	TACC1	8	38600000	38700000	1.01435	0.3104
Liver	CFHR4	1	197000000	197000000	1.0143	0.31042
CMC.BRAIN.RNASEQ_SPLICING	DHRS12	13	52300000	52400000	-1.01429	0.31044
Adrenal_Gland	SH3PXD2B	5	172000000	172000000	-1.0143	0.31045
Brain_Cerebellum	FASTKD1	2	170000000	170000000	-1.01427	0.31046
Brain_Spinal_cord_cervical_c-1	RP4-794H19.1	1	59300000	59400000	-1.01426	0.31046
CMC.BRAIN.RNASEQ_SPLICING	SLC39A8	4	103000000	103000000	1.01426	0.31046
CMC.BRAIN.RNASEQ	RPA3	7	7680000	7760000	1.0142	0.31049
Adrenal_Gland	RP11-196G11.2	16	31054471	31061201	-1.0142	0.3105
Brain_Caudate_basal_ganglia	AC005307.3	19	28926295	29218684	1.01418	0.3105
Brain_Hypothalamus	WFDC3	20	44376583	44420571	-1.0142	0.3105
CMC.BRAIN.RNASEQ_SPLICING	C11orf73	11	86000000	86100000	-1.01419	0.3105
Adrenal_Gland	POLI	18	51795774	51847636	-1.01411	0.31053
Brain_Frontal_Cortex_BA9	AC018890.6	2	175000000	176000000	1.01401	0.31058
Brain_Substantia_nigra	SYCE1L	16	77240338	77246902	-1.0139	0.3106
CMC.BRAIN.RNASEQ	UNG	12	110000000	110000000	1.01403	0.3106
CMC.BRAIN.RNASEQ_SPLICING	PCMT1	6	150000000	150000000	-1.01404	0.3106
Brain_Cerebellum	GIN1	5	102000000	102000000	1.01385	0.31065
Liver	PDHB	3	58400000	58400000	1.01382	0.31067
Pituitary	A3GALT2	1	33800000	33800000	1.01379	0.31068
Brain_Frontal_Cortex_BA9	PYROXD1	12	21600000	21600000	-1.01378	0.31069
Adrenal_Gland	RP11-73M18.9	14	104000000	104000000	-1.0138	0.3107
Brain_Amygdala	DGCR10	22	19010569	19011063	-1.0138	0.3107
Brain_Nucleus_accumbens_basal_ganglia	RP11-460N20.5	7	64500000	64600000	-1.01386	0.3107
Brain_Putamen_basal_ganglia	CACNB3	12	49200000	49200000	-1.01381	0.3107
NTR.BLOOD.RNAARR	NLN	5	65000000	65100000	1.0137	0.31071
Brain_Cerebellum	RDH16	12	57300000	57400000	1.0136	0.31078
Brain_Anterior_cingulate_cortex_BA24	CBFA2T2	20	32077881	32237842	1.0135	0.3108
Brain_Frontal_Cortex_BA9	CLDN15	7	101000000	101000000	-1.0135	0.31082
Brain_Hypothalamus	MRO	18	48324574	48351772	-1.0134	0.31086
Adrenal_Gland	THNSL2	2	88500000	88500000	1.0134	0.31087
Brain_Anterior_cingulate_cortex_BA24	CHRNA5	15	78900000	78900000	-1.01339	0.31087
Adrenal_Gland	CFDP1	16	75327596	75467383	1.0134	0.3109
YFS.BLOOD.RNAARR	URM1	9	131000000	131000000	-1.0133	0.31091
Brain_Frontal_Cortex_BA9	PNPO	17	46018872	46025654	-1.0132	0.31094
Brain_Cortex	KLRC3	12	10600000	10600000	-1.013	0.311
Brain_Nucleus_accumbens_basal_ganglia	RP11-50E11.3	10	52400000	52400000	1.01305	0.311
CMC.BRAIN.RNASEQ	SLC22A3	6	161000000	161000000	1.01313	0.311
Pituitary	AC016683.6	2	114000000	114000000	-1.01306	0.31103
Brain_Cerebellar_Hemisphere	TIPIN	15	66600000	66700000	1.01304	0.311043
Brain_Caudate_basal_ganglia	CTB-113P19.5	5	151000000	151000000	1.013	0.31107
YFS.BLOOD.RNAARR	AAMP	2	219000000	219000000	1.01298	0.31107
CMC.BRAIN.RNASEQ	MIOS	7	7610000	7650000	1.013	0.31108
Brain_Cerebellar_Hemisphere	ULBP1	6	150000000	150000000	-1.01287	0.3111
Brain_Hypothalamus	GXYLT2	3	72900000	73000000	1.01295	0.3111
Brain_Putamen_basal_ganglia	TNFRSF10C	8	22900000	23000000	1.01289	0.3111
NTR.BLOOD.RNAARR	KIAA1737	14	77600000	77600000	1.013	0.3111
Brain_Cerebellar_Hemisphere	MAGI3	1	114000000	114000000	-1.01285	0.311134
Brain_Nucleus_accumbens_basal_ganglia	RP4-610C12.3	20	29521637	29522987	-1.0128	0.31117
Brain_Anterior_cingulate_cortex_BA24	KIF25-AS1	6	168000000	168000000	-1.01275	0.3112
Brain_Caudate_basal_ganglia	MMAB	12	110000000	110000000	1.01265	0.3112
Pituitary	RP11-568A7.3	6	168000000	168000000	-1.01277	0.3112
Pituitary	EPHX2	8	27300000	27400000	-1.0127	0.3112
Brain_Cerebellar_Hemisphere	MEIS3P1	17	15689932	15690889	-1.0126	0.31125
Brain_Frontal_Cortex_BA9	NAA38	7	118000000	118000000	-1.0126	0.31125
CMC.BRAIN.RNASEQ	SPRYD7	13	50500000	50500000	-1.01255	0.31127
CMC.BRAIN.RNASEQ_SPLICING	COPB1	11	14500000	14500000	1.0126	0.3113
YFS.BLOOD.RNAARR	DOK2	8	21800000	21800000	1.01259	0.3113
Brain_Cortex	GNA14	9	80000000	80300000	-1.0125	0.31131
Liver	HNRNPD	4	83300000	83300000	-1.01247	0.31131
Brain_Amygdala	AC021860.1	4	38600000	38600000	1.01241	0.31134
Brain_Hippocampus	GCC1	7	127000000	127000000	-1.0124	0.3114
YFS.BLOOD.RNAARR	HERC4	10	69700000	69800000	1.01226	0.31141
Pituitary	UNC50	2	99200000	99200000	1.01223	0.31143
CMC.BRAIN.RNASEQ	NCAPG2	7	158000000	158000000	-1.0122	0.31146
CMC.BRAIN.RNASEQ_SPLICING	RAF1	3	12600000	12700000	1.01216	0.31146
CMC.BRAIN.RNASEQ_SPLICING	POLN	4	2070000	2230000	-1.01214	0.31147
Brain_Anterior_cingulate_cortex_BA24	DGCR10	22	19010569	19011063	-1.0121	0.3115
Brain_Caudate_basal_ganglia	SNHG5	6	86400000	86400000	-1.012	0.3115
Brain_Cerebellar_Hemisphere	CLCNKB	1	16400000	16400000	1.01206	0.311509
Brain_Nucleus_accumbens_basal_ganglia	AC090696.2	15	28000000	28000000	1.01202	0.31153
Brain_Cortex	RP4-610C12.3	20	29521637	29522987	-1.012	0.31154
Adrenal_Gland	SCAMP5	15	75200000	75300000	-1.0119	0.311564
Brain_Amygdala	CELSR1	22	46756731	46933067	1.0119	0.3116
Brain_Nucleus_accumbens_basal_ganglia	DPY19L1P2	7	32900000	32900000	1.01185	0.3116
CMC.BRAIN.RNASEQ	RASSF10	11	13000000	13000000	1.01186	0.3116
Adrenal_Gland	CHMP7	8	23100000	23100000	1.01179	0.31164
Brain_Anterior_cingulate_cortex_BA24	RP11-334C17.5	17	78174472	78179748	1.0118	0.31166
Brain_Nucleus_accumbens_basal_ganglia	NUTM2B	10	81500000	81500000	-1.01161	0.3117
CMC.BRAIN.RNASEQ_SPLICING	RFPL2	22	32586421	32600718	-1.0116	0.3117
YFS.BLOOD.RNAARR	RPL14	3	40500000	40500000	1.0116	0.31173
Liver	OIP5	15	41600000	41600000	-1.0116	0.31175
Brain_Cortex	RP4-625H18.2	6	19800000	19800000	1.01154	0.31176
Adrenal_Gland	CTD-2020K17.4	17	43322553	43326203	-1.01151	0.3118
Brain_Amygdala	C17orf50	17	34087916	34092098	-1.0114	0.3118
Brain_Hypothalamus	RPS26	12	56400000	56400000	1.01137	0.3118
CMC.BRAIN.RNASEQ_SPLICING	IRAK1BP1	6	79600000	79700000	1.01148	0.3118
Pituitary	RNASEH2C	11	65500000	65500000	1.01152	0.3118
Brain_Nucleus_accumbens_basal_ganglia	NBR2	17	41277627	41305688	1.01142	0.31181
Brain_Cerebellum	RP11-458F8.4	7	66400000	66400000	-1.01127	0.311888
Adrenal_Gland	RP11-430H10.1	11	45400000	45400000	1.0113	0.31189
Adrenal_Gland	ABT1	6	26597180	26600278	1.01114	0.3119
Brain_Caudate_basal_ganglia	SEPHS1P6	2	201000000	201000000	1.01107	0.31198
Brain_Cortex	HLA-DQA2	6	32709119	32714992	1.01098	0.312
Brain_Spinal_cord_cervical_c-1	AP1B1	22	29723671	29784572	-1.0111	0.312
Pituitary	RP3-508I15.9	22	39063668	39077825	-1.01107	0.312
Brain_Cerebellar_Hemisphere	SDCCAG8	1	243000000	244000000	-1.01098	0.312027
YFS.BLOOD.RNAARR	AP3M1	10	75900000	75900000	-1.0109	0.31206
Brain_Hypothalamus	TIPARP-AS1	3	156000000	156000000	1.0109	0.3121
YFS.BLOOD.RNAARR	NUP93	16	56764017	56878797	-1.0109	0.3121
YFS.BLOOD.RNAARR	LEO1	15	52200000	52300000	1.01076	0.31213
Brain_Cortex	ALDH7A1	5	126000000	126000000	-1.01072	0.31215
CMC.BRAIN.RNASEQ_SPLICING	POLN	4	2070000	2230000	-1.01071	0.31215
Brain_Cortex	RP11-597D13.9	4	159000000	159000000	1.01063	0.3122
Brain_Cortex	ZNF749	19	57946697	57956853	1.01062	0.3122
Brain_Cerebellar_Hemisphere	MFF	2	228000000	228000000	1.01051	0.312249
Brain_Cerebellum	KLHL3	5	137000000	137000000	-1.01048	0.31227
Brain_Cortex	WWOX	16	78133310	79246564	-1.0105	0.3123
Liver	LRRK2	12	40600000	40800000	1.0104	0.3123
Brain_Hippocampus	GNGT2	17	47280153	47286762	-1.01025	0.312374
YFS.BLOOD.RNAARR	ACADM	1	76200000	76300000	1.01024	0.312379
Brain_Cerebellum	FAM193B	5	177000000	177000000	1.01022	0.31239
NTR.BLOOD.RNAARR	ZNF264	19	57702621	57734214	1.01023	0.31239
CMC.BRAIN.RNASEQ	TAS2R19	12	11200000	11200000	1.01017	0.3124
Brain_Hippocampus	RSG1	1	16600000	16600000	1.01016	0.31242
Brain_Anterior_cingulate_cortex_BA24	APOPT1	14	104000000	104000000	-1.01013	0.31243
CMC.BRAIN.RNASEQ_SPLICING	RPL14	3	40500000	40500000	1.01003	0.31248
Brain_Cerebellar_Hemisphere	PHLDB1	11	118000000	119000000	-1.01001	0.31249
Pituitary	RP11-690I21.1	2	233000000	233000000	-1.01001	0.31249
Brain_Frontal_Cortex_BA9	RP11-311F12.1	17	19622372	19625741	-1.01	0.3125
CMC.BRAIN.RNASEQ	VAMP1	12	6570000	6580000	1.00997	0.3125
YFS.BLOOD.RNAARR	NRCAM	7	108000000	108000000	1.00999	0.3125
Brain_Caudate_basal_ganglia	TTC33	5	40700000	40800000	-1.0099	0.31252
CMC.BRAIN.RNASEQ_SPLICING	COPS3	17	17149937	17184617	-1.0099	0.31253
CMC.BRAIN.RNASEQ	SLC9B1	4	104000000	104000000	1.0099	0.312541
Adrenal_Gland	ITPR3	6	33588142	33664351	-1.00985	0.3126
Brain_Cerebellar_Hemisphere	RP11-297M9.2	16	9847272	9851895	1.0097	0.3126
Brain_Cerebellum	KIAA1377	11	102000000	102000000	1.00968	0.3126
Brain_Spinal_cord_cervical_c-1	NUPL2	7	23200000	23200000	-1.0098	0.31261
NTR.BLOOD.RNAARR	MPZ	1	161000000	161000000	-1.0096	0.312671
CMC.BRAIN.RNASEQ_SPLICING	ST3GAL3	1	44200000	44400000	-1.00961	0.31268
YFS.BLOOD.RNAARR	MUL1	1	20800000	20800000	-1.0096	0.312686
Brain_Cortex	MYLK2	20	30407111	30422492	1.0096	0.31269
Brain_Hippocampus	AP000688.8	21	37377636	37380136	-1.0095	0.3127
Liver	VWDE	7	12400000	12400000	-1.00953	0.3127
Pituitary	DDX17	22	38879453	38903665	1.00949	0.3127
CMC.BRAIN.RNASEQ_SPLICING	WDR91	7	135000000	135000000	-1.00948	0.312743
Brain_Frontal_Cortex_BA9	ATP5G2	12	54000000	54100000	-1.00942	0.31277
CMC.BRAIN.RNASEQ_SPLICING	TPTE2P1	13	25500000	25500000	-1.0094	0.31278
Brain_Cortex	LIMD1	3	45600000	45700000	-1.00937	0.3128
Brain_Frontal_Cortex_BA9	TRMT112	11	64100000	64100000	1.00928	0.3128
CMC.BRAIN.RNASEQ_SPLICING	RIMS1	6	72600000	73100000	1.00929	0.3128
Liver	RP11-219D15.3	3	139000000	139000000	1.00935	0.31281
Brain_Hippocampus	RP5-1092A3.4	1	28600000	28600000	-1.00929	0.31283
Pituitary	OSCP1	1	36900000	36900000	1.00921	0.31287
CMC.BRAIN.RNASEQ_SPLICING	LRRC27	10	134000000	134000000	-1.0092	0.31288
Brain_Hippocampus	ATP6AP1L	5	81600000	81700000	1.00918	0.312891
Brain_Hypothalamus	RP11-1017G21.5	14	102000000	102000000	1.0092	0.3129
Brain_Frontal_Cortex_BA9	RP11-295M18.6	1	221000000	221000000	1.0091	0.31294
Adrenal_Gland	POLG	15	89900000	89900000	1.0091	0.312942
Brain_Cerebellar_Hemisphere	HELLS	10	96300000	96400000	1.00906	0.31295
Adrenal_Gland	ATP8A2	13	25900000	26600000	1.009	0.31296
NTR.BLOOD.RNAARR	FHL3	1	38500000	38500000	1.009	0.312977
YFS.BLOOD.RNAARR	PIGT	20	44044717	44054884	1.0089	0.313
Pituitary	FAM161A	2	62100000	62100000	-1.00886	0.31304
Pituitary	BZRAP1-AS1	17	56402811	56472371	-1.00885	0.31305
CMC.BRAIN.RNASEQ	GUCA1A	6	42100000	42100000	-1.00883	0.31306
CMC.BRAIN.RNASEQ	SLC25A34	1	16100000	16100000	1.0088	0.31307
Adrenal_Gland	GINM1	6	150000000	150000000	-1.0088	0.313073
Brain_Cortex	YEATS4	12	69800000	69800000	-1.0087	0.3131
Brain_Cortex	WNT3	17	44839872	44910424	-1.00871	0.31311
Liver	FUT10	8	33200000	33300000	1.0087	0.31312
Brain_Cerebellum	SCN2A	2	166000000	166000000	-1.00861	0.31316
Brain_Cortex	CASS4	20	54987168	55034396	-1.0086	0.31318
Adrenal_Gland	CTD-2044J15.1	5	6690000	6710000	1.0085	0.31319
CMC.BRAIN.RNASEQ	ECI2	6	4120000	4140000	-1.00854	0.31319
Brain_Amygdala	STK19P	6	31981047	31981564	-1.00855	0.3132
CMC.BRAIN.RNASEQ_SPLICING	HMOX2	16	4524718	4560348	-1.0086	0.3132
Liver	STK19	6	31938943	31949228	-1.00844	0.3132
CMC.BRAIN.RNASEQ_SPLICING	SEC61G	7	54800000	54800000	1.0085	0.313215
CMC.BRAIN.RNASEQ	CHRNA5	15	78900000	78900000	-1.00845	0.31324
CMC.BRAIN.RNASEQ	LRPAP1	4	3510000	3530000	-1.00843	0.313249
YFS.BLOOD.RNAARR	ITPK1	14	93400000	93600000	-1.00839	0.31327
CMC.BRAIN.RNASEQ	SLC25A1	22	19163087	19166338	-1.00834	0.313293
Brain_Caudate_basal_ganglia	LINC00648	14	48200000	48300000	1.0083	0.3133
Pituitary	TXNDC16	14	52900000	53000000	-1.0082	0.3133
Brain_Anterior_cingulate_cortex_BA24	ST3GAL6-AS1	3	98400000	98500000	1.0083	0.31331
Adrenal_Gland	IFT57	3	108000000	108000000	1.00829	0.31332
CMC.BRAIN.RNASEQ_SPLICING	NRXN3	14	78600000	80300000	1.0082	0.31335
Brain_Caudate_basal_ganglia	TXN	9	113000000	113000000	-1.0081	0.3134
Brain_Substantia_nigra	RP4-605O3.4	12	50500000	50600000	1.00803	0.3134
Brain_Cerebellar_Hemisphere	ZFAND6	15	80400000	80400000	-1.00809	0.313412
Pituitary	CICP16	4	120000000	120000000	-1.00808	0.31342
Brain_Frontal_Cortex_BA9	C17orf75	17	30651681	30677042	1.008	0.31345
Brain_Cerebellum	PEX2	8	77900000	77900000	1.00799	0.31346
Brain_Cerebellum	HTT-AS	4	3070000	3080000	1.00792	0.31349
Adrenal_Gland	USP6	17	5019733	5078329	-1.00791	0.3135
Brain_Amygdala	MRPL35	2	86400000	86400000	-1.008	0.3135
Brain_Amygdala	IQCB1	3	121000000	122000000	1.0078	0.3135
Brain_Cerebellum	RP11-23P13.7	15	42200000	42200000	-1.00784	0.3135
Brain_Substantia_nigra	RP11-214C8.2	17	62073431	62077259	-1.0079	0.3135
Brain_Nucleus_accumbens_basal_ganglia	CCDC152	5	42800000	42800000	1.00785	0.31352
Brain_Anterior_cingulate_cortex_BA24	DCAF13	8	104000000	104000000	1.0077	0.31359
Brain_Substantia_nigra	UBAP1	9	34200000	34300000	1.0077	0.3136
CMC.BRAIN.RNASEQ_SPLICING	MRO	18	48321489	48351754	-1.00773	0.3136
Liver	ZNF774	15	90900000	90900000	-1.0077	0.31361
YFS.BLOOD.RNAARR	MCM6	2	137000000	137000000	1.00768	0.31361
Adrenal_Gland	RP11-222K16.1	3	27700000	27700000	1.00765	0.31362
Brain_Cerebellum	ZNF252P	8	146000000	146000000	-1.00759	0.31365
Brain_Nucleus_accumbens_basal_ganglia	HMGXB3	5	149000000	149000000	1.00758	0.31366
Brain_Caudate_basal_ganglia	S100A13	1	154000000	154000000	1.0075	0.31367
Brain_Hippocampus	MRC1L1	10	17900000	18000000	1.00753	0.31368
Liver	SAMD9L	7	92800000	92800000	1.00754	0.3137
Pituitary	TRIP11	14	92400000	92500000	1.0076	0.3137
CMC.BRAIN.RNASEQ_SPLICING	IGSF11	3	119000000	119000000	-1.00741	0.31374
Brain_Cerebellar_Hemisphere	SHMT1	17	18231187	18266856	1.0073	0.31379
Brain_Cerebellum	KRT8P26	11	65500000	65500000	1.00732	0.3138
Brain_Cerebellar_Hemisphere	HNRNPA1L2	13	53200000	53200000	-1.00723	0.31383
Brain_Putamen_basal_ganglia	C1orf229	1	247000000	247000000	1.00721	0.31383
CMC.BRAIN.RNASEQ_SPLICING	ITPR2	12	26500000	27000000	1.00719	0.31384
Adrenal_Gland	RPA3-AS1	7	7680000	8010000	-1.0072	0.313853
Brain_Anterior_cingulate_cortex_BA24	COA5	2	99200000	99200000	1.0072	0.313861
Brain_Frontal_Cortex_BA9	CSDC2	22	41956767	41973745	1.007	0.3139
Brain_Nucleus_accumbens_basal_ganglia	FOXN2	2	48500000	48600000	1.0071	0.3139
NTR.BLOOD.RNAARR	TTC15	2	3460000	3480000	1.00705	0.31391
CMC.BRAIN.RNASEQ	SRP14	15	40300000	40300000	-1.00698	0.31394
YFS.BLOOD.RNAARR	NBAS	2	15300000	15700000	-1.00692	0.31397
Brain_Caudate_basal_ganglia	TXNL4A	18	77732867	77793949	1.0066	0.314
Brain_Nucleus_accumbens_basal_ganglia	CHPT1	12	102000000	102000000	-1.0069	0.314
Brain_Putamen_basal_ganglia	STARD6	18	51850728	51884286	-1.007	0.314
Brain_Anterior_cingulate_cortex_BA24	PDZD8	10	119000000	119000000	-1.0068	0.31401
Brain_Spinal_cord_cervical_c-1	STPG1	1	24700000	24700000	-1.00682	0.31402
YFS.BLOOD.RNAARR	ZNF324	19	58978423	58984945	-1.00679	0.314037
YFS.BLOOD.RNAARR	NOL9	1	6580000	6610000	1.00672	0.314069
Brain_Cortex	EXD2	14	69700000	69700000	-1.0067	0.31408
Brain_Cerebellum	TMEM229B	14	67900000	68000000	1.0066	0.3141
Brain_Cerebellum	PPP4R1	18	9546789	9615238	1.00659	0.3141
Brain_Cortex	TMEM50A	1	25700000	25700000	-1.00665	0.3141
YFS.BLOOD.RNAARR	MALT1	18	56338618	56417371	-1.0066	0.3141
Brain_Anterior_cingulate_cortex_BA24	DDX42	17	61851136	61896677	-1.0066	0.31414
Brain_Putamen_basal_ganglia	NADSYN1	11	71200000	71200000	1.00638	0.3142
Pituitary	RP11-187O7.3	14	77000000	77200000	1.0065	0.3142
Brain_Cerebellum	SLC46A3	13	29300000	29300000	-1.0064	0.314218
Brain_Cortex	RP11-284M14.1	4	144000000	144000000	-1.00634	0.31425
YFS.BLOOD.RNAARR	ARL3	10	104000000	104000000	1.00634	0.31425
YFS.BLOOD.RNAARR	GDPD5	11	75100000	75200000	-1.00634	0.31425
Adrenal_Gland	KLHL24	3	183000000	183000000	1.00633	0.31426
Brain_Cortex	SFXN3	10	103000000	103000000	1.0063	0.31427
Brain_Frontal_Cortex_BA9	ZNF493	19	21579921	21610375	1.00629	0.31428
Brain_Amygdala	SNX17	2	27600000	27600000	-1.0063	0.3143
Brain_Cerebellum	RP11-196G11.2	16	31054471	31061201	-1.00619	0.3143
CMC.BRAIN.RNASEQ_SPLICING	TDRD7	9	100000000	100000000	-1.0062	0.3143
Pituitary	AC022532.1	10	72200000	72200000	1.00623	0.314306
NTR.BLOOD.RNAARR	SNORD14D	11	123000000	123000000	1.0062	0.31431
Brain_Cortex	RP11-33B1.4	4	120000000	120000000	1.00608	0.31438
YFS.BLOOD.RNAARR	TFAM	10	60100000	60200000	1.00605	0.31439
Adrenal_Gland	RP11-296I10.6	16	70253477	70279519	1.0059	0.3144
Brain_Substantia_nigra	AP005530.2	18	14195	16898	-1.006	0.3144
Adrenal_Gland	SIDT2	11	117000000	117000000	-1.006	0.31444
YFS.BLOOD.RNAARR	DGCR2	22	19023795	19109967	1.0059	0.31446
Brain_Nucleus_accumbens_basal_ganglia	SAMD15	14	77800000	77900000	-1.0059	0.31448
Brain_Amygdala	KRT18P34	3	157000000	157000000	1.0057	0.3145
Brain_Amygdala	COX8C	14	93800000	93800000	-1.0058	0.3145
Brain_Cortex	RP11-703I16.3	18	12040100	12040299	1.00582	0.3145
YFS.BLOOD.RNAARR	VAPA	18	9913999	9960018	-1.0058	0.3145
CMC.BRAIN.RNASEQ	CD40	20	44746905	44758384	1.0058	0.31451
Brain_Caudate_basal_ganglia	CTB-33O18.3	5	173000000	173000000	1.0058	0.31452
CMC.BRAIN.RNASEQ	TAP2	6	32781499	32806547	1.0058	0.31452
Pituitary	RXFP1	4	159000000	160000000	1.00577	0.31453
Brain_Hypothalamus	ZNF493	19	21579921	21610375	1.00571	0.31455
Pituitary	RP5-1159O4.2	7	7590000	7590000	-1.0057	0.31456
Brain_Anterior_cingulate_cortex_BA24	NBR2	17	41277627	41305688	1.0056	0.3146
Brain_Cortex	STYK1	12	10800000	10800000	1.0056	0.3146
Brain_Spinal_cord_cervical_c-1	MPI	15	75200000	75200000	1.00557	0.3146
YFS.BLOOD.RNAARR	FURIN	15	91400000	91400000	1.00559	0.31461
CMC.BRAIN.RNASEQ_SPLICING	GAA	17	78075354	78093679	-1.0056	0.31463
Brain_Anterior_cingulate_cortex_BA24	C2CD4A	15	62400000	62400000	1.00553	0.31464
Pituitary	GLIPR2	9	36100000	36200000	1.00553	0.31464
Brain_Frontal_Cortex_BA9	SH3GL2	9	17600000	17800000	-1.00551	0.31465
Brain_Nucleus_accumbens_basal_ganglia	MRE11A	11	94200000	94200000	-1.00549	0.31466
Brain_Cerebellum	RP11-379H18.1	7	35700000	35700000	1.00537	0.314718
Brain_Cortex	RFPL1S	22	29832818	29874164	1.00533	0.31474
Brain_Cortex	TFB2M	1	247000000	247000000	-1.00527	0.31477
Brain_Spinal_cord_cervical_c-1	BMF	15	40400000	40400000	1.00522	0.3148
Brain_Frontal_Cortex_BA9	RP11-460N20.7	7	64400000	64400000	1.0051	0.31483
NTR.BLOOD.RNAARR	CLN6	15	68500000	68500000	-1.005	0.31489
CMC.BRAIN.RNASEQ	PISD	22	32014476	32058252	1.005	0.314897
Brain_Putamen_basal_ganglia	GS1-166A23.2	7	16600000	16600000	1.00496	0.3149
Brain_Spinal_cord_cervical_c-1	DOCK8	9	221000	465000	-1.00497	0.31491
NTR.BLOOD.RNAARR	GIMAP4	7	150000000	150000000	1.005	0.31491
CMC.BRAIN.RNASEQ	ADAM17	2	9630000	9700000	1.00494	0.314926
Liver	ZNF493	19	21579921	21610375	1.0049	0.314943
Brain_Cortex	FIBP	11	65700000	65700000	1.00482	0.31498
Brain_Cerebellum	RP11-643A5.2	15	54200000	54300000	-1.00477	0.315
Brain_Substantia_nigra	RP11-102M11.2	3	136000000	136000000	-1.0047	0.315
Pituitary	SH3BP5-AS1	3	15300000	15300000	-1.00565	0.315
YFS.BLOOD.RNAARR	FADS1	11	61600000	61600000	-1.00479	0.315
Brain_Cortex	LINC00574	6	170000000	170000000	-1.00474	0.31502
CMC.BRAIN.RNASEQ	LAMC2	1	183000000	183000000	-1.00472	0.31503
CMC.BRAIN.RNASEQ_SPLICING	BTD	3	15600000	15700000	1.0047	0.31504
Brain_Hypothalamus	CTD-3025N20.2	8	66400000	66500000	1.0045	0.315126
Brain_Cerebellar_Hemisphere	LINGO2	9	27900000	28700000	1.00445	0.315161
Adrenal_Gland	ATP8B2	1	154000000	154000000	1.00442	0.31518
CMC.BRAIN.RNASEQ	CYP4X1	1	47400000	47500000	1.00441	0.31518
CMC.BRAIN.RNASEQ	IMPG2	3	101000000	101000000	-1.00442	0.31518
NTR.BLOOD.RNAARR	CPEB2	4	15000000	15100000	-1.0044	0.31518
Brain_Cerebellum	HLX	1	221000000	221000000	-1.0044	0.315186
Brain_Cortex	RSBN1L-AS1	7	77300000	77300000	1.0044	0.31519
YFS.BLOOD.RNAARR	PPBP	4	74900000	74900000	-1.00439	0.31519
CMC.BRAIN.RNASEQ_SPLICING	SNX19	11	131000000	131000000	-1.0044	0.3152
Pituitary	RP11-174G6.5	12	14900000	14900000	1.0045	0.3152
Brain_Frontal_Cortex_BA9	CNGA1	4	47900000	48000000	1.00433	0.31522
Brain_Substantia_nigra	ATP6AP1L	5	81600000	81700000	1.0042	0.3153
CMC.BRAIN.RNASEQ_SPLICING	LGALS1	22	38071612	38075809	-1.0042	0.3153
Pituitary	OR7D2	19	9296279	9299493	1.00421	0.3153
Brain_Hypothalamus	PCDHB8	5	141000000	141000000	1.00415	0.315309
YFS.BLOOD.RNAARR	FIS1	7	101000000	101000000	1.00407	0.31534
CMC.BRAIN.RNASEQ_SPLICING	SLC39A8	4	103000000	103000000	-1.00406	0.31535
NTR.BLOOD.RNAARR	MPZL2	11	118000000	118000000	1.0041	0.31535
Brain_Cerebellum	PLXNA1	3	127000000	127000000	-1.00402	0.315369
Brain_Caudate_basal_ganglia	CHD1L	1	147000000	147000000	-1.0039	0.31541
CMC.BRAIN.RNASEQ	GPRIN3	4	90200000	90200000	-1.00389	0.31543
Brain_Caudate_basal_ganglia	KRTAP5-10	11	71300000	71300000	-1.00367	0.3155
Brain_Putamen_basal_ganglia	RP5-1092A3.4	1	28600000	28600000	-1.00366	0.31554
NTR.BLOOD.RNAARR	GSDMB	17	38060847	38073793	-1.0036	0.31555
CMC.BRAIN.RNASEQ_SPLICING	NBEAL1	2	204000000	204000000	1.00361	0.31557
Brain_Cortex	RP11-660L16.2	11	71200000	71200000	1.00357	0.31559
Adrenal_Gland	HLA-DQB1-AS1	6	32628132	32628506	-1.00348	0.3156
Brain_Cerebellum	ADAM17	2	9630000	9700000	1.00353	0.3156
Brain_Putamen_basal_ganglia	KCNN4	19	44270685	44285409	-1.00352	0.3156
Brain_Spinal_cord_cervical_c-1	OIP5	15	41600000	41600000	-1.00356	0.3156
Brain_Frontal_Cortex_BA9	FAM89A	1	231000000	231000000	1.0035	0.31561
Brain_Hypothalamus	TOM1L2	17	17746828	17875736	1.0035	0.31561
CMC.BRAIN.RNASEQ	RIN2	20	19867164	19983103	1.0034	0.31566
Brain_Spinal_cord_cervical_c-1	ZNF718	4	125000	158000	-1.00339	0.31567
Brain_Cortex	AP1M1	19	16308389	16346160	-1.00335	0.31569
CMC.BRAIN.RNASEQ_SPLICING	PPIE	1	40200000	40200000	1.00335	0.31569
Brain_Frontal_Cortex_BA9	TAF11	6	34800000	34900000	1.0033	0.3157
Brain_Hypothalamus	SLC43A1	11	57300000	57300000	1.0034	0.3157
Brain_Putamen_basal_ganglia	DHODH	16	72042487	72058954	1.0032	0.3157
Brain_Cortex	CRYBB3	22	25595817	25603330	-1.00332	0.31571
Brain_Cerebellum	ATP6V1B2	8	20100000	20100000	-1.00326	0.31573
Brain_Hippocampus	RAET1G	6	150000000	150000000	1.0032	0.3158
Brain_Cortex	C1orf112	1	170000000	170000000	-1.00309	0.31582
CMC.BRAIN.RNASEQ_SPLICING	VCAN	5	82800000	82900000	1.00303	0.31585
Pituitary	RWDD2B	21	30376705	30391699	1.003	0.31586
YFS.BLOOD.RNAARR	DARS2	1	174000000	174000000	1.00297	0.315877
Brain_Frontal_Cortex_BA9	CCDC174	3	14700000	14700000	1.00293	0.31589
Brain_Spinal_cord_cervical_c-1	SDHA	5	218000	257000	1.00291	0.3159
Brain_Caudate_basal_ganglia	CD46	1	208000000	208000000	-1.0029	0.31592
Brain_Hypothalamus	EIF3K	19	39109735	39127595	1.00282	0.31595
YFS.BLOOD.RNAARR	TMEM63A	1	226000000	226000000	-1.00279	0.315965
Brain_Cerebellum	CTD-2227C6.2	5	82300000	82300000	-1.00272	0.31599
Brain_Putamen_basal_ganglia	RP5-1063M23.1	12	3410000	3410000	-1.00276	0.316
Brain_Substantia_nigra	POLR1B	2	113000000	113000000	1.00276	0.316
YFS.BLOOD.RNAARR	TMEM50B	21	34804792	34852318	1.00262	0.316
NTR.BLOOD.RNAARR	ST20	15	80200000	80200000	-1.0027	0.31601
Brain_Hypothalamus	PDZD8	10	119000000	119000000	-1.00259	0.31606
YFS.BLOOD.RNAARR	AQP9	15	58400000	58500000	-1.00257	0.31607
Brain_Cortex	RP4-673D20.3	20	1748603	1760641	1.0025	0.31609
Adrenal_Gland	SLC5A11	16	24857162	24922949	1.0026	0.3161
Brain_Cortex	FKBP11	12	49300000	49300000	-1.0024	0.3161
NTR.BLOOD.RNAARR	NMT2	10	15100000	15200000	1.00257	0.3161
YFS.BLOOD.RNAARR	DERL1	8	124000000	124000000	-1.00241	0.3161
Adrenal_Gland	RP1-40E16.12	6	3070000	3070000	1.0025	0.316118
Brain_Putamen_basal_ganglia	TTC18	10	75000000	75100000	-1.00246	0.31612
Brain_Cerebellum	PCDHB18	5	141000000	141000000	1.00244	0.31613
Brain_Spinal_cord_cervical_c-1	TMEM206	1	213000000	213000000	1.00245	0.31613
CMC.BRAIN.RNASEQ_SPLICING	ACSL3	2	224000000	224000000	-1.00244	0.31613
Pituitary	RP11-10L12.2	4	104000000	104000000	1.0024	0.31615
CMC.BRAIN.RNASEQ_SPLICING	CDC42BPA	1	227000000	228000000	-1.00236	0.31617
Brain_Anterior_cingulate_cortex_BA24	PTPLAD2	9	21000000	21000000	-1.00234	0.31618
CMC.BRAIN.RNASEQ_SPLICING	SKA2	17	57187307	57232800	-1.0023	0.31619
Adrenal_Gland	DDAH2	6	31694815	31698357	1.0023	0.3162
Brain_Nucleus_accumbens_basal_ganglia	OPN4	10	88400000	88400000	1.00229	0.3162
Brain_Nucleus_accumbens_basal_ganglia	TEX26	13	31500000	31500000	1.0023	0.3162
Brain_Substantia_nigra	ZNF124	1	247000000	247000000	1.0023	0.3162
Pituitary	NDUFC2	11	77800000	77800000	-1.00237	0.3162
Brain_Putamen_basal_ganglia	HLA-W	6	29924373	29926347	-1.002	0.31621
Brain_Nucleus_accumbens_basal_ganglia	KRTAP5-7	11	71200000	71200000	1.00226	0.31622
CMC.BRAIN.RNASEQ	TOB2	22	41829491	41843027	1.00225	0.316224
Brain_Caudate_basal_ganglia	C1orf213	1	23700000	23700000	1.0022	0.31623
Brain_Anterior_cingulate_cortex_BA24	MYO5A	15	52600000	52800000	-1.00213	0.31628
Brain_Cortex	RP5-944M2.3	12	127000000	127000000	1.0021	0.3163
Brain_Putamen_basal_ganglia	APOBEC3G	22	39473010	39483748	-1.00203	0.3163
CMC.BRAIN.RNASEQ	LPIN2	18	2916991	3011945	-1.002	0.3163
Pituitary	OR2A7	7	144000000	144000000	1.00207	0.31631
Brain_Caudate_basal_ganglia	CIAO1	2	96900000	96900000	1.00205	0.31632
Brain_Hypothalamus	ADAMTS14	10	72400000	72500000	-1.00193	0.31638
Brain_Amygdala	SPATC1L	21	47581062	47604390	-1.0019	0.3164
CMC.BRAIN.RNASEQ	NOB1	16	69775756	69788871	-1.0019	0.3164
CMC.BRAIN.RNASEQ_SPLICING	UNC50	2	99200000	99200000	-1.00173	0.31647
Brain_Nucleus_accumbens_basal_ganglia	RP5-1092A3.4	1	28600000	28600000	-1.00168	0.3165
Liver	SVIP	11	22800000	22900000	1.0017	0.3165
Adrenal_Gland	COX17	3	119000000	119000000	1.00165	0.31651
Brain_Caudate_basal_ganglia	ANO7	2	242000000	242000000	1.00164	0.31652
CMC.BRAIN.RNASEQ	CROCCP2	1	17000000	17000000	1.00159	0.31654
Brain_Cerebellar_Hemisphere	TSPAN15	10	71200000	71300000	1.00157	0.31655
CMC.BRAIN.RNASEQ_SPLICING	SYT14	1	210000000	210000000	1.00152	0.31657
Brain_Caudate_basal_ganglia	TSPAN11	12	31100000	31100000	-1.00156	0.3166
Brain_Spinal_cord_cervical_c-1	KIAA2018	3	113000000	113000000	1.00143	0.3166
Pituitary	PAXIP1-AS2	7	155000000	155000000	-1.00146	0.3166
Brain_Cerebellar_Hemisphere	GAR1	4	111000000	111000000	1.00139	0.316636
Pituitary	IARS	9	95000000	95100000	1.00136	0.31665
Brain_Cerebellum	POLK	5	74800000	74900000	1.00125	0.3167
Pituitary	AARS	16	70286198	70323446	-1.00133	0.3167
Brain_Frontal_Cortex_BA9	GAR1	4	111000000	111000000	1.00122	0.31672
Brain_Cerebellar_Hemisphere	LINC00476	9	98500000	98600000	1.00118	0.31674
Brain_Cerebellum	OLA1P1	22	42503769	42504957	-1.00116	0.3168
Liver	RASA4B	7	102000000	102000000	1.001	0.3168
YFS.BLOOD.RNAARR	SUCLG2	3	67400000	67700000	-1.00106	0.3168
Brain_Cerebellar_Hemisphere	ATXN8OS	13	70700000	70700000	-1.00097	0.31684
Brain_Hypothalamus	RP5-1159O4.1	7	7590000	7610000	1.0008	0.3169
Brain_Putamen_basal_ganglia	PRPSAP1	17	74305567	74380602	-1.0008	0.3169
Brain_Hippocampus	SH2D6	2	85600000	85700000	-1.0008	0.31692
Brain_Spinal_cord_cervical_c-1	CDKN2B	9	22000000	22000000	1.0008	0.31692
Liver	AC005336.4	19	16021392	16022634	1.00078	0.316934
CMC.BRAIN.RNASEQ_SPLICING	GTF2A2	15	59900000	59900000	-1.00076	0.31694
YFS.BLOOD.RNAARR	RASA4	7	102000000	102000000	-1.00072	0.31696
Brain_Caudate_basal_ganglia	PLGLB1	2	87200000	87200000	-1.00068	0.31698
Adrenal_Gland	RP11-334C17.5	17	78174472	78179748	1.00065	0.317
CMC.BRAIN.RNASEQ_SPLICING	HEATR5A	14	31800000	31900000	1.0006	0.31703
NTR.BLOOD.RNAARR	CTXN2	15	48500000	48500000	1.0006	0.31704
Brain_Putamen_basal_ganglia	SOHLH2	13	36700000	36800000	-1.0004	0.317099
Brain_Anterior_cingulate_cortex_BA24	NPTXR	22	39214457	39239987	-1.0005	0.3171
Brain_Caudate_basal_ganglia	XXbac-BPGBPG55C20.1	6	58200000	58200000	1.0004	0.3171
Brain_Cerebellum	RP11-455J20.3	2	191000000	191000000	-1.00044	0.3171
Brain_Hippocampus	NSUN5P2	7	72400000	72400000	-1.0004	0.3171
YFS.BLOOD.RNAARR	CFDP1	16	75327596	75467383	1.0004	0.3171
Brain_Hypothalamus	LY6K	8	144000000	144000000	-1.0003	0.31717
Brain_Cerebellum	CKMT1A	15	44000000	44000000	-1.00021	0.3172
Brain_Substantia_nigra	WDR73	15	85200000	85200000	1.0002	0.3172
NTR.BLOOD.RNAARR	TMEM158	3	45300000	45300000	-1.00016	0.3172
CMC.BRAIN.RNASEQ_SPLICING	RAB11FIP5	2	73300000	73300000	-1.0002	0.31721
CMC.BRAIN.RNASEQ	NME2	17	49242795	49249105	1.00014	0.31725
Brain_Hippocampus	RP11-91J19.4	8	424000	428000	-1.0001	0.31728
Brain_Hippocampus	CCT6B	17	33254878	33288528	1.00006	0.317284
Brain_Anterior_cingulate_cortex_BA24	RP11-361F15.2	6	148000000	148000000	-0.99998	0.3173
Brain_Cerebellar_Hemisphere	RP11-433J8.1	14	97100000	97100000	1	0.3173
YFS.BLOOD.RNAARR	NFIB	9	14100000	14400000	-0.99998	0.31732
YFS.BLOOD.RNAARR	MTX2	2	177000000	177000000	0.999966	0.31733
Brain_Cerebellar_Hemisphere	CCDC74B	2	131000000	131000000	0.99995	0.317337
Adrenal_Gland	VAV3	1	108000000	109000000	-0.99994	0.31734
Brain_Hypothalamus	CSGALNACT1	8	19300000	19600000	-0.9999	0.317378
Brain_Hippocampus	CRYZ	1	75200000	75200000	0.99967	0.31747
Brain_Spinal_cord_cervical_c-1	DRG2	17	17991200	18011285	0.9997	0.3175
CMC.BRAIN.RNASEQ_SPLICING	NEIL1	15	75600000	75600000	0.9996	0.3175
YFS.BLOOD.RNAARR	PCM1	8	17800000	17900000	-0.99958	0.3175
Brain_Cerebellar_Hemisphere	CORT	1	10500000	10500000	0.999561	0.317523
CMC.BRAIN.RNASEQ	SNHG5	6	86400000	86400000	-0.9995	0.31755
Pituitary	PPCDC	15	75300000	75400000	-0.99948	0.31756
Pituitary	TECRP1	4	87900000	87900000	0.99944	0.31758
Brain_Cortex	POMGNT2	3	43100000	43100000	0.99933	0.31763
Brain_Cerebellum	FAM228B	2	24300000	24400000	-0.99933	0.31764
Brain_Cortex	RP11-182J1.14	15	84900000	85000000	-0.9993	0.31765
CMC.BRAIN.RNASEQ_SPLICING	ACAP2	3	195000000	195000000	-0.99929	0.31765
Adrenal_Gland	TAGAP	6	159000000	159000000	-0.9992	0.317688
CMC.BRAIN.RNASEQ_SPLICING	PSEN2	1	227000000	227000000	0.99919	0.3177
Liver	RPS26	12	56400000	56400000	0.9992	0.3177
Pituitary	TDRD9	14	104000000	105000000	0.9991	0.3177
Brain_Putamen_basal_ganglia	ZNF232	17	5008836	5026411	-0.999	0.317782
Brain_Amygdala	THAP5	7	108000000	108000000	-0.999	0.31779
CMC.BRAIN.RNASEQ	CDK9	9	131000000	131000000	-0.999	0.31779
Brain_Frontal_Cortex_BA9	LINC00205	21	46713200	46717269	-0.9989	0.3178
CMC.BRAIN.RNASEQ_SPLICING	ZNF749	19	57946692	57957191	-0.99895	0.3178
Brain_Hypothalamus	CTD-2012J19.1	5	1610000	1620000	-0.99899	0.317801
Brain_Cerebellar_Hemisphere	LRPPRC	2	44100000	44200000	-0.99892	0.317833
Adrenal_Gland	HERC2P10	15	31100000	31100000	0.9988	0.31787
Brain_Anterior_cingulate_cortex_BA24	TMPRSS5	11	114000000	114000000	0.99883	0.31788
Brain_Cerebellum	A3GALT2	1	33800000	33800000	0.998824	0.31788
Brain_Cortex	CCDC158	4	77200000	77300000	0.998809	0.31789
Brain_Frontal_Cortex_BA9	CHRNA5	15	78900000	78900000	-0.9989	0.3179
Brain_Hypothalamus	RP11-274B21.9	7	128000000	128000000	-0.9987	0.3179
Brain_Substantia_nigra	VKORC1L1	7	65300000	65400000	0.9988	0.3179
CMC.BRAIN.RNASEQ_SPLICING	HIBCH	2	191000000	191000000	0.998732	0.31792
Brain_Caudate_basal_ganglia	LXN	3	158000000	158000000	-0.99873	0.31793
Brain_Anterior_cingulate_cortex_BA24	C1GALT1	7	7200000	7290000	-0.99869	0.31794
YFS.BLOOD.RNAARR	RSU1	10	16600000	16900000	0.99868	0.31795
Brain_Nucleus_accumbens_basal_ganglia	LRP4	11	46900000	46900000	-0.99866	0.31796
Brain_Cerebellum	RP11-360F5.3	4	39100000	39100000	-0.99859	0.31799
Brain_Hypothalamus	ARL17A	17	44594068	44657088	0.9986	0.31801
YFS.BLOOD.RNAARR	PEX7	6	137000000	137000000	0.99852	0.318026
CMC.BRAIN.RNASEQ_SPLICING	AHCTF1	1	247000000	247000000	-0.99848	0.31805
Brain_Amygdala	CTD-2583A14.11	19	58379541	58380202	0.9985	0.3181
Brain_Cerebellum	RP11-16P6.1	2	223000000	223000000	0.99826	0.31815
Adrenal_Gland	RWDD2B	21	30376705	30391699	0.99816	0.3182
Brain_Caudate_basal_ganglia	RP5-1063M23.1	12	3410000	3410000	-0.99826	0.3182
CMC.BRAIN.RNASEQ	TMEM65	8	125000000	125000000	-0.998133	0.31821
Liver	CTC-228N24.3	5	127000000	127000000	-0.99808	0.31824
Brain_Cerebellar_Hemisphere	CDK5RAP2	9	123000000	123000000	0.99804	0.31826
NTR.BLOOD.RNAARR	FN3KRP	17	80674558	80685940	-0.998	0.31826
Brain_Hypothalamus	RP11-354K4.2	6	77500000	77500000	-0.998	0.31828
Brain_Putamen_basal_ganglia	ZNF124	1	247000000	247000000	0.99797	0.31829
Brain_Cerebellar_Hemisphere	IFI27L2	14	94600000	94600000	0.9979	0.3183
Brain_Cortex	RP11-350F4.2	12	44100000	44100000	-0.9979	0.3183
Brain_Putamen_basal_ganglia	NUSAP1	15	41600000	41700000	-0.9979	0.3183
Pituitary	PRSS16	6	27215480	27224250	-0.9979	0.3183
Pituitary	YWHAZ	8	102000000	102000000	-0.998	0.3183
Brain_Hippocampus	ASNSD1	2	191000000	191000000	-0.9979	0.31831
YFS.BLOOD.RNAARR	C1QB	1	23000000	23000000	-0.9979	0.318328
Brain_Cortex	PPIE	1	40200000	40200000	0.997899	0.31833
Adrenal_Gland	BCL2L11	2	112000000	112000000	0.99782	0.318366
Brain_Spinal_cord_cervical_c-1	PHACTR4	1	28700000	28800000	-0.99761	0.31847
Brain_Putamen_basal_ganglia	ABCC8	11	17400000	17500000	-0.99764	0.3185
Brain_Substantia_nigra	RP11-395L14.5	2	114000000	114000000	-0.99756	0.3185
CMC.BRAIN.RNASEQ	MGRN1	16	4674824	4740975	-0.9976	0.3185
Pituitary	RP11-722E23.2	8	33200000	33200000	0.9976	0.3185
CMC.BRAIN.RNASEQ	DCAF4	14	73400000	73400000	-0.997363	0.31859
YFS.BLOOD.RNAARR	CIRH1A	16	69165194	69265033	-0.9974	0.3186
Brain_Cortex	ZNF736	7	63800000	63800000	0.9973	0.31862
CMC.BRAIN.RNASEQ_SPLICING	RPH3A	12	113000000	113000000	-0.9973	0.31862
CMC.BRAIN.RNASEQ_SPLICING	ACADM	1	76200000	76200000	0.99716	0.31869
CMC.BRAIN.RNASEQ_SPLICING	ACPL2	3	141000000	141000000	0.99716	0.31869
Brain_Cerebellum	RN7SKP173	20	37390171	37390485	0.9972	0.3187
Brain_Hypothalamus	RP11-707M1.1	11	49600000	49800000	0.997	0.3187
Brain_Spinal_cord_cervical_c-1	SEC22C	3	42600000	42600000	-0.99717	0.3187
Brain_Substantia_nigra	DESI1	22	41994032	42017100	-0.997	0.3187
Liver	TMED8	14	77800000	77800000	-0.99703	0.3187
CMC.BRAIN.RNASEQ	DNAH5	5	13700000	13900000	-0.99711	0.31871
Pituitary	SH2D7	15	78400000	78400000	-0.99711	0.31871
Brain_Anterior_cingulate_cortex_BA24	OSGEPL1-AS1	2	191000000	191000000	-0.997	0.318758
CMC.BRAIN.RNASEQ_SPLICING	FAIM	3	138000000	138000000	0.997	0.31876
Brain_Putamen_basal_ganglia	ELAC2	17	12895708	12921504	-0.997	0.318768
Brain_Caudate_basal_ganglia	ZNF117	7	64400000	64500000	0.99698	0.318773
Brain_Nucleus_accumbens_basal_ganglia	ZDHHC24	11	66300000	66300000	0.99693	0.3188
CMC.BRAIN.RNASEQ_SPLICING	REV3L	6	112000000	112000000	-0.997	0.3188
Pituitary	TAP2	6	32789610	32806557	0.9969	0.3188
YFS.BLOOD.RNAARR	IFNAR1	21	34696734	34732168	0.99695	0.3188
Adrenal_Gland	MICU2	13	22100000	22200000	0.9969	0.31881
Brain_Spinal_cord_cervical_c-1	CENPQ	6	49400000	49500000	0.99691	0.31881
Brain_Substantia_nigra	MTFR1	8	66600000	66700000	-0.9969	0.318817
CMC.BRAIN.RNASEQ	SIDT1	3	113000000	113000000	0.99686	0.31883
Pituitary	LIG3	17	33307513	33332083	0.99685	0.31883
Brain_Putamen_basal_ganglia	AC074391.1	2	65700000	66300000	-0.9968	0.31885
Pituitary	SPG20	13	36900000	36900000	0.9968	0.31887
Brain_Hypothalamus	PNO1	2	68400000	68400000	0.99678	0.3189
CMC.BRAIN.RNASEQ_SPLICING	CALML4	15	68500000	68500000	0.99672	0.3189
Brain_Anterior_cingulate_cortex_BA24	LPPR4	1	99700000	99800000	0.99667	0.31893
NTR.BLOOD.RNAARR	CASP4	11	105000000	105000000	-0.9966	0.31896
Adrenal_Gland	APMAP	20	24943561	24973615	0.9965	0.319
NTR.BLOOD.RNAARR	DDB2	11	47200000	47300000	0.9965	0.319
Brain_Nucleus_accumbens_basal_ganglia	ZNF180	19	44979854	45004576	-0.9965	0.31901
NTR.BLOOD.RNAARR	DAPK1	9	90100000	90300000	0.9964	0.31904
CMC.BRAIN.RNASEQ_SPLICING	CELF1	11	47500000	47600000	-0.99623	0.3191
Liver	PGC	6	41700000	41700000	0.99634	0.3191
Brain_Nucleus_accumbens_basal_ganglia	VAMP1	12	6570000	6580000	0.9963	0.31911
Brain_Frontal_Cortex_BA9	PPAT	4	57300000	57300000	-0.99624	0.31914
Brain_Nucleus_accumbens_basal_ganglia	SFI1	22	31884732	32014476	0.9961	0.3192
Brain_Substantia_nigra	SRA1	5	140000000	140000000	0.996	0.3192
Brain_Hypothalamus	FAM47E	4	77100000	77200000	0.996	0.31925
CMC.BRAIN.RNASEQ_SPLICING	INO80B	2	74700000	74700000	-0.995997	0.31925
CMC.BRAIN.RNASEQ_SPLICING	TAF6	7	99700000	99700000	-0.996	0.31925
CMC.BRAIN.RNASEQ_SPLICING	NBN	8	90900000	91000000	-0.99595	0.31927
YFS.BLOOD.RNAARR	2002-09-01	2	242000000	242000000	0.995946	0.31928
CMC.BRAIN.RNASEQ	POLN	4	2070000	2230000	0.9959	0.319298
CMC.BRAIN.RNASEQ	TMEM199	17	26684686	26689089	0.99591	0.3193
Pituitary	RP11-384K6.6	4	120000000	120000000	-0.99585	0.31932
Pituitary	MRC1L1	10	17900000	18000000	0.99578	0.319357
Brain_Hippocampus	JAKMIP3	10	134000000	134000000	-0.99575	0.319372
Brain_Anterior_cingulate_cortex_BA24	PLCD4	2	219000000	220000000	-0.9957	0.319379
Brain_Caudate_basal_ganglia	EXOSC6	16	70284134	70285833	0.9957	0.31938
Brain_Caudate_basal_ganglia	SENP6	6	76300000	76400000	0.9957	0.3194
Brain_Cerebellum	CTA-445C9.15	22	26917949	26921002	0.99576	0.3194
Brain_Hypothalamus	TMEM218	11	125000000	125000000	0.9956	0.3195
CMC.BRAIN.RNASEQ_SPLICING	FAM65B	6	24800000	25000000	0.99547	0.3195
YFS.BLOOD.RNAARR	TMEM126A	11	85400000	85400000	-0.99548	0.3195
Adrenal_Gland	IDUA	4	981000	998000	-0.995451	0.319517
CMC.BRAIN.RNASEQ	SKA2	17	57187307	57232800	0.99541	0.31954
Brain_Spinal_cord_cervical_c-1	TAS2R4	7	141000000	141000000	-0.9954	0.31956
Pituitary	MKRN7P	20	45092541	45093763	-0.9953	0.31957
YFS.BLOOD.RNAARR	ITIH4	3	52800000	52900000	-0.995332	0.31957
Brain_Cortex	DTX2	7	76100000	76100000	-0.99527	0.3196
Brain_Frontal_Cortex_BA9	TTC12	11	113000000	113000000	-0.99536	0.3196
Brain_Hippocampus	HRASLS	3	193000000	193000000	0.995195	0.3196
Brain_Substantia_nigra	WDR92	2	68400000	68400000	-0.99536	0.3196
YFS.BLOOD.RNAARR	IQCK	16	19727778	19868907	0.9952	0.3196
Brain_Amygdala	RGR	10	86000000	86000000	0.9953	0.31961
Brain_Cerebellum	SPAG1	8	101000000	101000000	-0.99521	0.31963
Pituitary	BIVM	13	103000000	103000000	0.9952	0.31966
Brain_Caudate_basal_ganglia	GPD1L	3	32100000	32200000	-0.99513	0.31967
CMC.BRAIN.RNASEQ_SPLICING	ANKAR	2	191000000	191000000	-0.995106	0.31968
Brain_Nucleus_accumbens_basal_ganglia	ZNF25	10	38200000	38300000	-0.99514	0.3197
Brain_Nucleus_accumbens_basal_ganglia	DGCR10	22	19010569	19011063	-0.995	0.3197
Liver	AC006960.7	7	36500000	36500000	0.99507	0.3197
Brain_Frontal_Cortex_BA9	AC005154.6	7	30600000	30600000	0.9951	0.31971
Liver	ZFYVE19	15	41100000	41100000	0.995	0.31974
Brain_Anterior_cingulate_cortex_BA24	CDC26	9	116000000	116000000	-0.99497	0.31975
Adrenal_Gland	STEAP2	7	89800000	89900000	-0.9949	0.319766
Adrenal_Gland	SPIRE2	16	89884587	89937727	0.9948	0.3198
Brain_Cerebellar_Hemisphere	MMP11	22	24110830	24126503	0.9949	0.3198
Brain_Cerebellar_Hemisphere	CCIN	9	36200000	36200000	0.99473	0.31987
Adrenal_Gland	PLGRKT	9	5360000	5440000	0.9947	0.31988
Brain_Putamen_basal_ganglia	TTC23	15	99700000	99800000	-0.9946	0.3199
CMC.BRAIN.RNASEQ	BICD1	12	32300000	32500000	0.99457	0.3199
YFS.BLOOD.RNAARR	RHOF	12	122000000	122000000	-0.99463	0.31991
Brain_Cortex	RP11-305E6.4	10	30600000	30600000	-0.99462	0.31992
Brain_Cerebellar_Hemisphere	DUOX1	15	45400000	45500000	0.99453	0.319966
Brain_Cerebellar_Hemisphere	KLHL23	2	171000000	171000000	-0.9944	0.320029
Liver	RP11-420K14.2	19	21860352	21861023	0.99439	0.320031
CMC.BRAIN.RNASEQ_SPLICING	KIAA1841	2	61300000	61400000	-0.994375	0.32004
CMC.BRAIN.RNASEQ_SPLICING	NT5C2	10	105000000	105000000	-0.99437	0.32004
CMC.BRAIN.RNASEQ_SPLICING	LRRC37B	17	30335036	30380519	-0.9943	0.32009
NTR.BLOOD.RNAARR	IL1RL1	2	103000000	103000000	0.99426	0.32009
Brain_Cortex	BARD1	2	216000000	216000000	0.9942	0.32011
Brain_Nucleus_accumbens_basal_ganglia	RPL7P51	19	52152115	52152863	-0.9942	0.32011
Brain_Anterior_cingulate_cortex_BA24	ARID3C	9	34600000	34600000	-0.9942	0.32012
CMC.BRAIN.RNASEQ_SPLICING	DPY19L1P1	7	32600000	32800000	0.9942	0.320128
Brain_Cerebellum	CCDC104	2	55700000	55800000	-0.99416	0.32014
Brain_Nucleus_accumbens_basal_ganglia	STX3	11	59500000	59600000	-0.99412	0.32016
Brain_Cerebellar_Hemisphere	TBC1D1	4	37900000	38100000	0.99409	0.320181
Brain_Cerebellar_Hemisphere	CCDC180	9	100000000	100000000	-0.99409	0.320181
Brain_Anterior_cingulate_cortex_BA24	FAM198B	4	159000000	159000000	0.99398	0.32023
Brain_Hippocampus	PSCA	8	144000000	144000000	0.9939	0.32027
Brain_Putamen_basal_ganglia	B3GAT3	11	62400000	62400000	0.9938	0.3203
Brain_Nucleus_accumbens_basal_ganglia	ADAM1A	12	112000000	112000000	-0.9937	0.32034
Brain_Cortex	SNRPB2	20	16710606	16722421	-0.9937	0.32036
YFS.BLOOD.RNAARR	KLF12	13	74300000	74700000	-0.9937	0.32037
Brain_Cortex	DDO	6	111000000	111000000	0.99365	0.32039
CMC.BRAIN.RNASEQ	MYO16	13	109000000	110000000	0.99367	0.32039
CMC.BRAIN.RNASEQ_SPLICING	PTK2B	8	27200000	27300000	-0.99366	0.32039
Adrenal_Gland	TOM1L1	17	52976748	53037988	-0.99361	0.3204
Brain_Cerebellum	RP11-421M1.8	6	10700000	10700000	0.9936	0.3204
Brain_Nucleus_accumbens_basal_ganglia	GGCT	7	30500000	30500000	0.99368	0.3204
CMC.BRAIN.RNASEQ_SPLICING	FKBP15	9	116000000	116000000	0.9937	0.3204
Adrenal_Gland	RP11-217B7.2	9	108000000	108000000	0.9936	0.32043
Brain_Cerebellum	HIVEP3	1	42000000	42500000	-0.993561	0.320436
CMC.BRAIN.RNASEQ_SPLICING	ARAP2	4	36100000	36200000	-0.993553	0.32044
Brain_Putamen_basal_ganglia	CCHCR1	6	31110216	31126015	0.993	0.32049
Brain_Nucleus_accumbens_basal_ganglia	ACSM3	16	20621565	20807446	-0.99338	0.3205
Brain_Putamen_basal_ganglia	RP11-481J2.2	16	58455230	58496374	-0.9934	0.3205
Liver	HEATR4	14	73900000	74000000	0.99347	0.3205
Liver	CTA-445C9.15	22	26917949	26921002	0.9935	0.3205
Brain_Cerebellum	ALS2CR12	2	202000000	202000000	-0.99336	0.32053
Brain_Cortex	THAP5	7	108000000	108000000	-0.99336	0.32053
NTR.BLOOD.RNAARR	ACYP2	2	54300000	54500000	0.99334	0.32054
YFS.BLOOD.RNAARR	DNAJC27	2	25200000	25200000	-0.993339	0.32054
YFS.BLOOD.RNAARR	IRF5	7	129000000	129000000	0.99332	0.32056
CMC.BRAIN.RNASEQ	SLC4A5	2	74400000	74600000	-0.993251	0.320588
Brain_Amygdala	HCG4P3	6	29973898	29974893	-0.99315	0.3206
Brain_Putamen_basal_ganglia	PKMP3	6	86400000	86400000	-0.9933	0.3206
Pituitary	BBS2	16	56500748	56554195	0.99324	0.3206
Brain_Frontal_Cortex_BA9	RP5-968P14.2	1	27000000	27000000	0.9931	0.32067
CMC.BRAIN.RNASEQ_SPLICING	DMTF1	7	86800000	86800000	-0.99296	0.32073
NTR.BLOOD.RNAARR	DDX18	2	119000000	119000000	-0.99295	0.32073
Brain_Cerebellum	RP11-420K14.2	19	21860352	21861023	0.99295	0.32074
Brain_Caudate_basal_ganglia	RP11-698N11.4	11	35800000	35800000	0.99284	0.3208
Brain_Hippocampus	TSPAN11	12	31100000	31100000	-0.99275	0.3208
Brain_Hippocampus	RP3-477O4.16	20	34106682	34107108	0.99286	0.3208
Brain_Substantia_nigra	RP11-109L13.1	11	117000000	117000000	0.99275	0.3208
YFS.BLOOD.RNAARR	SPTLC2	14	78000000	78100000	-0.99274	0.32084
CMC.BRAIN.RNASEQ_SPLICING	ARF3	12	49300000	49400000	-0.99263	0.32089
Brain_Cerebellum	TULP3	12	3000000	3050000	-0.9925	0.32098
Adrenal_Gland	SIRPB2	20	1451386	1472233	-0.993	0.321
YFS.BLOOD.RNAARR	SKIV2L	6	31926857	31937532	0.9924	0.321
Brain_Hippocampus	BLOC1S2	10	102000000	102000000	-0.99223	0.321087
Brain_Anterior_cingulate_cortex_BA24	RPL23P2	21	30369934	30370354	0.9922	0.3211
Brain_Cerebellar_Hemisphere	NUSAP1	15	41600000	41700000	-0.99207	0.321161
YFS.BLOOD.RNAARR	BPNT1	1	220000000	220000000	-0.99203	0.321185
YFS.BLOOD.RNAARR	DYNLL1	12	121000000	121000000	0.99202	0.32119
Brain_Substantia_nigra	MRE11A	11	94200000	94200000	-0.992	0.3212
Pituitary	RP11-685N10.1	11	94200000	94200000	-0.992	0.3212
CMC.BRAIN.RNASEQ	PELI2	14	56600000	56800000	-0.991939	0.32123
Liver	RP11-772C9.1	5	57000000	57000000	-0.99192	0.32124
Brain_Cerebellum	TRAF6	11	36500000	36500000	0.99184	0.3213
Brain_Nucleus_accumbens_basal_ganglia	OR13A1	10	45800000	45800000	-0.99173	0.3213
CMC.BRAIN.RNASEQ_SPLICING	RALYL	8	85100000	85800000	-0.99179	0.3213
Brain_Cerebellar_Hemisphere	KIAA1143	3	44800000	44800000	-0.99169	0.32135
CMC.BRAIN.RNASEQ_SPLICING	OCIAD1	4	48800000	48900000	-0.991647	0.32137
NTR.BLOOD.RNAARR	DOK6	18	67068283	67516323	-0.992	0.3214
Adrenal_Gland	OBSCN	1	228000000	229000000	0.99155	0.32142
Brain_Frontal_Cortex_BA9	MAEA	4	1280000	1330000	-0.99152	0.32143
YFS.BLOOD.RNAARR	GPR180	13	95300000	95300000	0.99143	0.32147
Brain_Hippocampus	RP11-144L1.8	1	158000000	158000000	-0.99142	0.32148
Brain_Cortex	CLEC12A	12	10100000	10100000	-0.9914	0.3215
CMC.BRAIN.RNASEQ	CREB1	2	208000000	208000000	0.9913	0.321539
Brain_Hypothalamus	ZNF749	19	57946697	57956853	0.9913	0.32154
Brain_Cortex	SLC12A8	3	125000000	125000000	-0.99122	0.32158
Brain_Nucleus_accumbens_basal_ganglia	RFPL1S	22	29832818	29874164	0.9911	0.3216
NTR.BLOOD.RNAARR	PISD	22	32014476	32034488	-0.99125	0.3216
Brain_Hippocampus	LIG4	13	109000000	109000000	0.991	0.321663
Pituitary	FAM71F1	7	128000000	128000000	0.990963	0.3217
Brain_Cerebellar_Hemisphere	CTD-2135J3.3	8	10600000	10600000	0.99084	0.32176
Brain_Cortex	SPATA7	14	88900000	88900000	0.9908	0.3218
Pituitary	TULP1	6	35500000	35500000	0.99079	0.3218
Pituitary	GLUD1P2	10	49000000	49000000	0.99062	0.321872
Brain_Cerebellum	PVRIG	7	99800000	99800000	0.9906	0.321878
Brain_Putamen_basal_ganglia	SNHG5	6	86400000	86400000	-0.9906	0.3219
NTR.BLOOD.RNAARR	KCNS2	8	99400000	99400000	0.990558	0.3219
Pituitary	CTC-203F4.2	5	135000000	135000000	0.9906	0.3219
CMC.BRAIN.RNASEQ	LSM6	4	147000000	147000000	-0.9904	0.32198
Adrenal_Gland	ZNF605	12	133000000	134000000	0.99033	0.322
Brain_Putamen_basal_ganglia	RP11-532F6.3	6	709000	711000	-0.9904	0.322
CMC.BRAIN.RNASEQ_SPLICING	LAMA2	6	129000000	130000000	0.99041	0.322
Pituitary	C3orf20	3	14700000	14800000	-0.990621	0.322
CMC.BRAIN.RNASEQ_SPLICING	LRRC27	10	134000000	134000000	0.99034	0.32201
Brain_Putamen_basal_ganglia	VGLL4	3	11600000	11800000	0.99031	0.32202
CMC.BRAIN.RNASEQ_SPLICING	CSNK1G1	15	64500000	64700000	0.99032	0.32202
Brain_Cerebellar_Hemisphere	SNED1	2	242000000	242000000	0.99031	0.322022
Brain_Amygdala	MAGI3	1	114000000	114000000	-0.9903	0.32203
Brain_Caudate_basal_ganglia	NDUFAF1	15	41700000	41700000	0.9903	0.32205
CMC.BRAIN.RNASEQ_SPLICING	CCDC58	3	122000000	122000000	0.99018	0.32208
Brain_Cerebellum	BTN3A2	6	26365387	26378546	-0.99008	0.3221
Brain_Caudate_basal_ganglia	FASTK	7	151000000	151000000	0.99012	0.322118
Brain_Putamen_basal_ganglia	CARS2	13	111000000	111000000	-0.9901	0.322127
Pituitary	SLC30A5	5	68400000	68400000	-0.99	0.32217
Brain_Hippocampus	FBXL7	5	15500000	15900000	0.99	0.322174
CMC.BRAIN.RNASEQ	SEC31B	10	102000000	102000000	0.989979	0.322184
Brain_Nucleus_accumbens_basal_ganglia	CDK10	16	89747145	89762750	-0.98992	0.3222
YFS.BLOOD.RNAARR	FRMD3	9	85900000	86200000	0.98993	0.32221
Brain_Anterior_cingulate_cortex_BA24	TBC1D2	9	101000000	101000000	0.98989	0.32223
Brain_Caudate_basal_ganglia	OR7A5	19	14911343	14946188	0.98989	0.32223
YFS.BLOOD.RNAARR	HBP1	7	107000000	107000000	-0.98986	0.32224
Brain_Cerebellum	RP11-493E12.1	2	61400000	61400000	-0.98984	0.32225
Brain_Cerebellum	INTS4L1	7	64600000	64700000	0.98977	0.322287
Brain_Frontal_Cortex_BA9	SNHG5	6	86400000	86400000	-0.9897	0.3223
Brain_Frontal_Cortex_BA9	APOA1BP	1	157000000	157000000	0.9897	0.32234
YFS.BLOOD.RNAARR	CYB5R2	11	7690000	7700000	-0.98964	0.32235
Adrenal_Gland	ZNF385B	2	180000000	181000000	-0.98962	0.322358
CMC.BRAIN.RNASEQ	ANKRD19P	9	95600000	95700000	-0.98952	0.32241
Brain_Anterior_cingulate_cortex_BA24	HIST1H1C	6	26055968	26056699	-0.9894	0.32245
Brain_Anterior_cingulate_cortex_BA24	RP11-305L7.6	9	93900000	93900000	0.98933	0.3225
Brain_Hypothalamus	WDR92	2	68400000	68400000	-0.98926	0.3225
CMC.BRAIN.RNASEQ_SPLICING	POLI	18	51795848	51824604	-0.9893	0.3225
YFS.BLOOD.RNAARR	MYO19	17	34851477	34899284	0.98923	0.32255
CMC.BRAIN.RNASEQ_SPLICING	PPIG	2	170000000	170000000	0.989184	0.32257
Brain_Amygdala	SLC5A9	1	48700000	48700000	0.9891	0.32259
Brain_Spinal_cord_cervical_c-1	RP11-457M11.5	6	26686469	26688192	0.9892	0.3226
Pituitary	RPS15AP36	19	58727546	58727927	0.98906	0.3226
YFS.BLOOD.RNAARR	LNX2	13	28100000	28200000	0.98913	0.3226
CMC.BRAIN.RNASEQ	PPIL4	6	150000000	150000000	-0.98911	0.32261
Brain_Cerebellum	ST3GAL6-AS1	3	98400000	98500000	0.98903	0.322651
Pituitary	PROC	2	128000000	128000000	-0.989	0.32266
Brain_Cerebellum	SPATA41	15	101000000	101000000	0.98883	0.3227
Brain_Nucleus_accumbens_basal_ganglia	IGSF5	21	41117334	41174023	-0.989	0.3227
Liver	TRIM63	1	26400000	26400000	0.9889	0.3227
CMC.BRAIN.RNASEQ_SPLICING	PRKAA2	1	57100000	57200000	0.98891	0.32271
Brain_Caudate_basal_ganglia	BX322557.10	21	46707967	46711653	-0.9889	0.32273
Pituitary	PCDHB16	5	141000000	141000000	-0.9888	0.32274
Brain_Cerebellum	MAT1A	10	82000000	82000000	0.9888	0.32276
Brain_Frontal_Cortex_BA9	RP11-517P14.7	10	44000000	44000000	0.988781	0.32277
YFS.BLOOD.RNAARR	ATP8B4	15	50200000	50500000	-0.98879	0.32277
Brain_Cerebellum	SEC31B	10	102000000	102000000	0.9888	0.32278
Brain_Caudate_basal_ganglia	NOL6	9	33500000	33500000	0.9888	0.3228
Brain_Caudate_basal_ganglia	NPAT	11	108000000	108000000	-0.98869	0.3228
Brain_Cerebellum	STOML1	15	74300000	74300000	0.98881	0.3228
Pituitary	NT5DC3	12	104000000	104000000	-0.9888	0.3228
Adrenal_Gland	VWDE	7	12400000	12400000	0.9887	0.322827
Brain_Frontal_Cortex_BA9	RSBN1L-AS1	7	77300000	77300000	0.9887	0.32283
Brain_Putamen_basal_ganglia	RESP18	2	220000000	220000000	0.9886	0.32287
Brain_Amygdala	RPS26	12	56400000	56400000	0.98845	0.3229
Brain_Putamen_basal_ganglia	LINC00205	21	46713200	46717269	-0.9885	0.3229
Brain_Cerebellar_Hemisphere	PTGDR2	11	60600000	60600000	0.98849	0.32291
Brain_Frontal_Cortex_BA9	CLASP1	2	122000000	122000000	0.98845	0.32293
Brain_Cerebellum	PRSS37	7	142000000	142000000	0.98839	0.322961
Brain_Cerebellar_Hemisphere	AC002467.7	7	107000000	107000000	-0.9884	0.32297
Brain_Caudate_basal_ganglia	RP11-276H19.1	9	89600000	89600000	0.9883	0.323
Brain_Cortex	BMPER	7	33900000	34200000	-0.98829	0.32301
Brain_Cerebellar_Hemisphere	ATP6AP1L	5	81600000	81700000	0.98824	0.32304
Brain_Putamen_basal_ganglia	GSTO2	10	106000000	106000000	0.9882	0.32305
Brain_Cerebellum	C3orf20	3	14700000	14800000	-0.98821	0.323051
CMC.BRAIN.RNASEQ_SPLICING	NBN	8	90900000	91000000	0.98819	0.32306
Brain_Putamen_basal_ganglia	KCNJ10	1	160000000	160000000	0.98816	0.32307
Brain_Caudate_basal_ganglia	RP11-62H7.2	8	8820000	8840000	0.988	0.3231
Brain_Hippocampus	TMEM229A	7	124000000	124000000	-0.9881	0.3231
Brain_Putamen_basal_ganglia	CTA-212D2.2	6	135000000	135000000	-0.9881	0.3231
Brain_Putamen_basal_ganglia	RP11-212P7.2	7	128000000	128000000	0.98804	0.3231
Brain_Cortex	TTC12	11	113000000	113000000	-0.9881	0.32311
CMC.BRAIN.RNASEQ	RNF123	3	49700000	49800000	-0.98806	0.32313
Brain_Cerebellum	MAEA	4	1280000	1330000	-0.988	0.32315
Brain_Cerebellar_Hemisphere	DPYSL4	10	134000000	134000000	0.98794	0.32318
Brain_Cortex	CAPN9	1	231000000	231000000	-0.987936	0.32318
Brain_Cerebellar_Hemisphere	FCF1P2	3	48300000	48300000	0.98792	0.323189
Brain_Nucleus_accumbens_basal_ganglia	RP11-597G23.1	15	37500000	37500000	-0.98793	0.32319
CMC.BRAIN.RNASEQ	SPATA5L1	15	45700000	45700000	-0.98791	0.3232
Liver	NDUFA6-AS1	22	42486960	42535286	0.988	0.3232
YFS.BLOOD.RNAARR	CCDC25	8	27600000	27600000	-0.98788	0.3232
Brain_Cortex	AF131216.5	8	11200000	11200000	0.98779	0.32326
Brain_Caudate_basal_ganglia	U91328.19	6	26000000	26000000	0.9876	0.3233
Brain_Nucleus_accumbens_basal_ganglia	KLHDC8A	1	205000000	205000000	0.987703	0.3233
Pituitary	LYPD3	19	43964939	43969812	0.98769	0.3233
Brain_Cerebellar_Hemisphere	AFF3	2	100000000	101000000	-0.98764	0.323328
Brain_Cerebellum	A4GNT	3	138000000	138000000	-0.98762	0.323337
CMC.BRAIN.RNASEQ_SPLICING	SEC22C	3	42600000	42600000	-0.9876	0.32335
Brain_Cortex	NADSYN1	11	71200000	71200000	0.98753	0.32338
Brain_Cortex	DZIP1L	3	138000000	138000000	-0.98747	0.32341
Brain_Frontal_Cortex_BA9	TBC1D31	8	124000000	124000000	-0.9874	0.32344
CMC.BRAIN.RNASEQ	SGTB	5	65000000	65000000	-0.9874	0.32345
CMC.BRAIN.RNASEQ	GUSBP2	6	26839265	26924333	0.9872	0.32352
CMC.BRAIN.RNASEQ_SPLICING	IFT88	13	21100000	21300000	-0.98714	0.32357
Brain_Cerebellum	WDR11-AS1	10	123000000	123000000	-0.9871	0.32358
Brain_Nucleus_accumbens_basal_ganglia	RP11-861E21.1	18	12432896	12437634	-0.98717	0.3236
Brain_Hypothalamus	ANXA3	4	79500000	79500000	-0.98704	0.32362
Brain_Cerebellum	PCAT6	1	203000000	203000000	0.987041	0.323622
Brain_Cortex	CNGA1	4	47900000	48000000	0.987007	0.32364
Brain_Cerebellar_Hemisphere	AMPD3	11	10300000	10500000	0.98698	0.32365
CMC.BRAIN.RNASEQ_SPLICING	DNAH6	2	84700000	85000000	0.98699	0.32365
Brain_Frontal_Cortex_BA9	APMAP	20	24943561	24973615	0.9868	0.3237
Brain_Spinal_cord_cervical_c-1	C15orf57	15	40800000	40900000	0.98681	0.3237
Pituitary	RPS26	12	56400000	56400000	0.987	0.3237
CMC.BRAIN.RNASEQ	GLDC	9	6530000	6650000	-0.98685	0.32372
CMC.BRAIN.RNASEQ_SPLICING	PKDCC	2	42300000	42300000	-0.986602	0.32384
Brain_Cortex	TIGD6	5	149000000	149000000	0.98654	0.32387
Pituitary	TMEM232	5	110000000	110000000	0.9865	0.32389
Pituitary	RP11-63P12.6	9	74900000	75000000	0.98649	0.32389
CMC.BRAIN.RNASEQ_SPLICING	IFT74	9	26900000	27100000	-0.9866	0.3239
Pituitary	C1orf168	1	57200000	57300000	0.98648	0.3239
Pituitary	CBR1	21	37443248	37445464	0.986413	0.32393
Brain_Frontal_Cortex_BA9	OSCP1	1	36900000	36900000	0.9864	0.32396
Liver	ATPIF1	1	28600000	28600000	-0.9863	0.32398
CMC.BRAIN.RNASEQ_SPLICING	MORN2	2	39100000	39100000	-0.986285	0.32399
Adrenal_Gland	C20orf203	20	31219428	31261743	-0.9863	0.324
Brain_Spinal_cord_cervical_c-1	BLOC1S2	10	102000000	102000000	-0.98619	0.324
NTR.BLOOD.RNAARR	XYLB	3	38400000	38500000	-0.98621	0.324
Pituitary	XPC	3	14200000	14200000	0.985713	0.324
Brain_Caudate_basal_ganglia	SPPL2A	15	51000000	51100000	0.9862	0.32403
CMC.BRAIN.RNASEQ	LOC100506548	5	40800000	40800000	0.98622	0.32403
CMC.BRAIN.RNASEQ_SPLICING	TRAPPC6B	14	39600000	39600000	0.9862	0.32405
CMC.BRAIN.RNASEQ_SPLICING	KIAA1841	2	61300000	61400000	0.986157	0.32406
YFS.BLOOD.RNAARR	CLYBL	13	100000000	101000000	0.98613	0.32407
Brain_Cerebellum	YEATS4	12	69800000	69800000	-0.9861	0.32408
Brain_Hippocampus	KCNE4	2	224000000	224000000	0.9861	0.32409
NTR.BLOOD.RNAARR	MED19	11	57500000	57500000	0.9861	0.3241
CMC.BRAIN.RNASEQ	GLRA3	4	176000000	176000000	0.98598	0.324144
NTR.BLOOD.RNAARR	CLCN3	4	171000000	171000000	-0.9859	0.32417
Brain_Anterior_cingulate_cortex_BA24	AP000230.1	21	27543189	27589700	0.9859	0.3242
Brain_Hippocampus	RP11-462G22.2	4	191000000	191000000	-0.9858	0.3242
Brain_Nucleus_accumbens_basal_ganglia	AC073464.4	2	95400000	95400000	-0.9858	0.3242
Liver	ACTBP8	6	89000000	89000000	-0.98591	0.3242
NTR.BLOOD.RNAARR	RNF185	22	31556137	31603002	0.98588	0.3242
Brain_Hippocampus	GPC5	13	92100000	93500000	-0.9858	0.324231
Brain_Cortex	INTS4	11	77600000	77700000	0.98575	0.32426
Brain_Spinal_cord_cervical_c-1	PNRC2	1	24300000	24300000	0.98574	0.32426
Brain_Frontal_Cortex_BA9	ZNHIT1	7	101000000	101000000	0.9857	0.32429
Brain_Frontal_Cortex_BA9	NAGA	22	42454461	42466846	-0.9856	0.3243
CMC.BRAIN.RNASEQ_SPLICING	ZNF749	19	57946692	57957191	0.98572	0.3243
NTR.BLOOD.RNAARR	SPOCK2	10	73800000	73800000	0.9857	0.3243
CMC.BRAIN.RNASEQ	NAB1	2	192000000	192000000	0.985646	0.324307
Brain_Spinal_cord_cervical_c-1	TRGC2	7	38300000	38300000	-0.9856	0.32431
Brain_Frontal_Cortex_BA9	ADCY6	12	49200000	49200000	-0.98563	0.32432
CMC.BRAIN.RNASEQ	FLJ33534	2	11200000	11300000	0.985548	0.324355
CMC.BRAIN.RNASEQ_SPLICING	XKR9	8	71600000	71600000	-0.98553	0.32436
Brain_Hippocampus	TRIM16L	17	18601311	18639431	0.9855	0.32438
YFS.BLOOD.RNAARR	TEX264	3	51700000	51700000	-0.985489	0.32438
YFS.BLOOD.RNAARR	NUAK2	1	205000000	205000000	-0.98549	0.324384
CMC.BRAIN.RNASEQ_SPLICING	FKTN	9	108000000	108000000	-0.9855	0.3244
YFS.BLOOD.RNAARR	KLF11	2	10200000	10200000	-0.985443	0.32441
CMC.BRAIN.RNASEQ_SPLICING	GOLGB1	3	121000000	121000000	-0.9853	0.32448
YFS.BLOOD.RNAARR	MED6	14	71000000	71100000	-0.98528	0.32449
Brain_Anterior_cingulate_cortex_BA24	RP4-605O3.4	12	50500000	50600000	0.9852	0.3245
Liver	ACSM2B	16	20547548	20587749	-0.9852	0.3245
Pituitary	PFN4	2	24300000	24300000	-0.98515	0.32455
Brain_Cerebellum	RP11-634H22.1	7	139000000	139000000	-0.98511	0.324569
Brain_Anterior_cingulate_cortex_BA24	EXO5	1	41000000	41000000	0.9851	0.32458
Brain_Cerebellum	RP13-467H17.1	8	143000000	143000000	-0.98502	0.32461
CMC.BRAIN.RNASEQ	TNFSF18	1	173000000	173000000	0.984985	0.32463
Brain_Cerebellum	MED4	13	48600000	48700000	-0.9849	0.32466
YFS.BLOOD.RNAARR	ETS1	11	128000000	128000000	0.98491	0.32467
Brain_Putamen_basal_ganglia	SNAI1	20	48599536	48605423	-0.985	0.3247
Pituitary	HMGN4	6	26538633	26546482	0.9848	0.3247
Pituitary	KRT8P26	11	65500000	65500000	0.98477	0.3247
Brain_Cerebellar_Hemisphere	GSTM4	1	110000000	110000000	-0.98479	0.324727
Brain_Hypothalamus	C6orf106	6	34600000	34700000	-0.9848	0.32473
Adrenal_Gland	F2R	5	76000000	76000000	0.9847	0.32475
Adrenal_Gland	MRPL48	11	73500000	73600000	-0.9847	0.32479
Pituitary	RP11-250B2.6	6	81100000	81100000	0.98455	0.3248
YFS.BLOOD.RNAARR	MT1E	16	56659387	56661024	0.9846	0.3248
NTR.BLOOD.RNAARR	RPA2	1	28200000	28200000	-0.9846	0.324822
Adrenal_Gland	TSC22D4	7	100000000	100000000	-0.9846	0.324831
NTR.BLOOD.RNAARR	FRMD3	9	85900000	86100000	-0.9846	0.32484
Pituitary	RP11-139H15.1	15	55600000	55600000	0.9845	0.32487
Brain_Caudate_basal_ganglia	BMF	15	40400000	40400000	0.9845	0.32488
Brain_Cortex	AUNIP	1	26200000	26200000	-0.984482	0.32488
Brain_Cerebellum	TRIM21	11	4410000	4410000	0.98451	0.3249
YFS.BLOOD.RNAARR	SLC38A7	16	58699013	58719008	-0.9845	0.3249
CMC.BRAIN.RNASEQ	TOMM22	22	39077953	39080766	-0.98444	0.324902
Brain_Putamen_basal_ganglia	CCDC144CP	17	20224477	20306870	0.9844	0.324933
Liver	LINC00479	21	43131680	43135935	0.9844	0.32494
CMC.BRAIN.RNASEQ_SPLICING	PRDM5	4	122000000	122000000	-0.984333	0.32495
Brain_Cerebellar_Hemisphere	CCDC93	2	119000000	119000000	0.98432	0.324956
Brain_Caudate_basal_ganglia	CLEC12A	12	10100000	10100000	-0.98432	0.325
Brain_Putamen_basal_ganglia	USP14	18	158383	214520	-0.984	0.325
YFS.BLOOD.RNAARR	UST	6	149000000	149000000	0.98415	0.325044
Adrenal_Gland	RP11-996F15.2	12	29400000	29500000	-0.98394	0.3251
Brain_Caudate_basal_ganglia	PRB1	12	11500000	11500000	-0.98413	0.3251
Brain_Substantia_nigra	HBS1L	6	135000000	135000000	-0.9841	0.3251
CMC.BRAIN.RNASEQ_SPLICING	FAM107B	10	14600000	14800000	0.98401	0.32511
Pituitary	TBX20	7	35200000	35300000	0.984015	0.32511
Brain_Cerebellum	C10orf85	10	122000000	122000000	-0.9839	0.32516
YFS.BLOOD.RNAARR	C5	9	124000000	124000000	0.98388	0.32517
Brain_Cerebellar_Hemisphere	RP11-127I20.5	16	4845266	4846533	0.9839	0.3252
Liver	EXOSC6	16	70284134	70285833	0.9838	0.3252
Brain_Hypothalamus	AC006160.5	4	17600000	17600000	-0.98374	0.32524
CMC.BRAIN.RNASEQ_SPLICING	MDGA2	14	47300000	48100000	0.9837	0.32528
NTR.BLOOD.RNAARR	SRD5A3	4	56200000	56200000	0.9837	0.32528
Brain_Hippocampus	EXOSC6	16	70284134	70285833	0.98369	0.3253
Brain_Nucleus_accumbens_basal_ganglia	DDX11L2	2	114000000	114000000	-0.9837	0.3253
CMC.BRAIN.RNASEQ_SPLICING	KIF6	6	39300000	39700000	-0.98363	0.3253
CMC.BRAIN.RNASEQ_SPLICING	SNAP91	6	84300000	84400000	0.98362	0.3253
CMC.BRAIN.RNASEQ_SPLICING	DNAH6	2	84700000	85000000	-0.983555	0.32533
Brain_Cerebellum	MIR17HG	13	92000000	92000000	-0.9835	0.325342
Liver	MAEL	1	167000000	167000000	-0.9835	0.32536
Brain_Caudate_basal_ganglia	VAMP1	12	6570000	6580000	0.98335	0.3254
Brain_Cerebellum	ARC	8	144000000	144000000	-0.98343	0.3254
Brain_Frontal_Cortex_BA9	NAALAD2	11	89900000	89900000	-0.98339	0.3254
Brain_Substantia_nigra	BEND6	6	56800000	56900000	0.9833	0.3254
Liver	MDM1	12	68700000	68700000	-0.9835	0.3254
Brain_Cortex	TRANK1	3	36900000	37000000	-0.9834	0.32541
Brain_Caudate_basal_ganglia	CTD-3049M7.1	15	94300000	94600000	0.9833	0.32548
CMC.BRAIN.RNASEQ_SPLICING	SPARCL1	4	88400000	88500000	0.983235	0.32549
YFS.BLOOD.RNAARR	PEBP1	12	119000000	119000000	0.98324	0.32549
Brain_Putamen_basal_ganglia	RP11-454L9.2	14	55900000	55900000	-0.9833	0.3255
Adrenal_Gland	TMEM216	11	61200000	61200000	-0.983	0.32559
Brain_Hypothalamus	SNHG5	6	86400000	86400000	-0.983	0.32559
Pituitary	RP4-545C24.1	7	144000000	144000000	-0.983031	0.32559
Brain_Amygdala	ARL17A	17	44594068	44657088	0.98295	0.3256
Brain_Spinal_cord_cervical_c-1	NCAPD2	12	6600000	6640000	0.9829	0.3256
CMC.BRAIN.RNASEQ_SPLICING	COX11	17	53029258	53046064	0.983	0.32562
CMC.BRAIN.RNASEQ_SPLICING	NRG4	15	76200000	76300000	-0.98289	0.32566
Adrenal_Gland	ALG5	13	37500000	37600000	-0.9829	0.32567
CMC.BRAIN.RNASEQ_SPLICING	ZNF286A	17	15602890	15624100	0.9829	0.32568
CMC.BRAIN.RNASEQ	KCNE3	11	74200000	74200000	0.98284	0.3257
Pituitary	TRAPPC13	5	64900000	65000000	0.9827	0.32574
Brain_Cerebellum	TMEM179B	11	62600000	62600000	-0.98262	0.3258
CMC.BRAIN.RNASEQ	ONECUT2	18	55102916	55158530	0.9827	0.3258
CMC.BRAIN.RNASEQ_SPLICING	HHATL	3	42700000	42700000	0.98262	0.3258
Brain_Cerebellum	C1QL1	17	43037061	43045439	0.98253	0.32584
CMC.BRAIN.RNASEQ	ASB4	7	95100000	95200000	-0.9825	0.32584
Brain_Caudate_basal_ganglia	RP11-215H22.1	11	30000000	30000000	-0.98234	0.3259
Brain_Cerebellum	RP5-901A4.1	11	67800000	67800000	0.98232	0.3259
Brain_Cerebellum	AP001596.6	21	27750871	27844017	-0.98232	0.3259
Brain_Nucleus_accumbens_basal_ganglia	JAZF1-AS1	7	28200000	28300000	-0.98249	0.3259
Pituitary	C22orf42	22	32544993	32555275	-0.982327	0.3259
Brain_Anterior_cingulate_cortex_BA24	CHCHD5	2	113000000	113000000	0.9824	0.325924
YFS.BLOOD.RNAARR	CYP1B1	2	38300000	38300000	0.982276	0.32596
Brain_Amygdala	NUTM2B	10	81500000	81500000	-0.9823	0.32597
YFS.BLOOD.RNAARR	SEL1L3	4	25700000	25900000	-0.98224	0.32598
Brain_Caudate_basal_ganglia	RP11-433J8.2	14	97200000	97300000	0.9822	0.326
Brain_Cortex	RP11-766N7.3	12	65300000	65400000	0.9821	0.326
Brain_Spinal_cord_cervical_c-1	RP11-479G22.8	10	33200000	33200000	-0.98222	0.326
Liver	RPS7	2	3620000	3630000	-0.98314	0.326
Brain_Cortex	NPEPL1	20	57264187	57290900	0.9822	0.32601
Brain_Frontal_Cortex_BA9	ZNF268	12	134000000	134000000	-0.98206	0.32607
Adrenal_Gland	AC016757.3	2	239000000	239000000	-0.98203	0.326086
Brain_Cerebellum	NDUFAF1	15	41700000	41700000	0.98207	0.3261
Brain_Hypothalamus	RP11-109L13.1	11	117000000	117000000	0.9821	0.3261
Brain_Cerebellar_Hemisphere	SUCLG1	2	84700000	84700000	-0.98194	0.326127
YFS.BLOOD.RNAARR	ZNF439	19	11959541	11994565	-0.981929	0.326135
CMC.BRAIN.RNASEQ_SPLICING	NIPAL2	8	99200000	99300000	-0.98193	0.32614
CMC.BRAIN.RNASEQ	LARP1	5	154000000	154000000	0.98189	0.32615
Brain_Frontal_Cortex_BA9	ADRA1D	20	4201329	4229721	0.9818	0.3262
CMC.BRAIN.RNASEQ_SPLICING	TPTE2P1	13	25500000	25500000	0.98171	0.32624
Brain_Cerebellum	DHX35	20	37590942	37668366	0.9815	0.3263
Liver	ACCS	11	44100000	44100000	-0.9816	0.3263
Brain_Amygdala	PKMP3	6	86400000	86400000	-0.9815	0.32633
CMC.BRAIN.RNASEQ	METTL21A	2	208000000	208000000	0.981465	0.326363
Brain_Frontal_Cortex_BA9	BX322557.10	21	46707967	46711653	-0.9813	0.3264
Brain_Spinal_cord_cervical_c-1	ADAMTS14	10	72400000	72500000	-0.98144	0.3264
Pituitary	RP11-981G7.3	8	10300000	10300000	0.9814	0.3264
Adrenal_Gland	RP11-532F6.3	6	709000	711000	-0.9814	0.32642
Brain_Cerebellum	STK31	7	23700000	23900000	0.98132	0.326435
Brain_Frontal_Cortex_BA9	FGL1	8	17700000	17800000	-0.9813	0.32646
Brain_Hypothalamus	C5orf34	5	43500000	43500000	0.98126	0.326463
Brain_Hippocampus	MICB	6	31462658	31478901	-0.9811	0.3265
CMC.BRAIN.RNASEQ_SPLICING	PDE2A	11	72300000	72400000	-0.98127	0.3265
CMC.BRAIN.RNASEQ_SPLICING	FAM118B	11	126000000	126000000	-0.98117	0.3265
Brain_Frontal_Cortex_BA9	ASNSD1	2	191000000	191000000	-0.98113	0.32653
CMC.BRAIN.RNASEQ_SPLICING	NFKB1	4	103000000	104000000	0.981136	0.32653
Brain_Caudate_basal_ganglia	SERPINC1	1	174000000	174000000	-0.9811	0.32654
NTR.BLOOD.RNAARR	MICB	6	31462690	31478900	0.981	0.3266
Brain_Putamen_basal_ganglia	C2orf71	2	29300000	29300000	-0.9809	0.32663
YFS.BLOOD.RNAARR	ZNF543	19	57831877	57842144	-0.980898	0.326643
Liver	SFT2D2	1	168000000	168000000	-0.9809	0.32665
Brain_Anterior_cingulate_cortex_BA24	BEND6	6	56800000	56900000	0.98084	0.3267
Brain_Frontal_Cortex_BA9	RP11-660L16.2	11	71200000	71200000	0.98077	0.3267
Brain_Spinal_cord_cervical_c-1	ADRB1	10	116000000	116000000	0.98088	0.3267
CMC.BRAIN.RNASEQ_SPLICING	SLC2A8	9	130000000	130000000	-0.9808	0.3267
Brain_Cerebellum	DNAJC18	5	139000000	139000000	0.98073	0.32672
CMC.BRAIN.RNASEQ	LOC389705	9	15000000	15000000	0.98069	0.32674
Pituitary	ELMO2	20	44994688	45061704	0.9807	0.32675
Adrenal_Gland	LY6G5B	6	31637944	31641553	-0.98054	0.3268
Brain_Amygdala	HCG22	6	31021227	31027667	0.98048	0.3268
Brain_Cerebellum	RP11-91P24.1	11	77600000	77600000	-0.98066	0.3268
Brain_Frontal_Cortex_BA9	RP11-545I5.3	6	146000000	146000000	-0.9805	0.3268
Liver	GLIPR1L2	12	75800000	75800000	0.9806	0.3268
CMC.BRAIN.RNASEQ_SPLICING	CSGALNACT1	8	19300000	19600000	-0.98054	0.32682
Brain_Amygdala	SEMA3E	7	83000000	83300000	-0.9805	0.32684
CMC.BRAIN.RNASEQ_SPLICING	SYT1	12	79300000	79800000	0.98048	0.32685
Brain_Putamen_basal_ganglia	TMEM155	4	123000000	123000000	-0.9804	0.32689
CMC.BRAIN.RNASEQ_SPLICING	ULK4	3	41300000	42000000	-0.98039	0.32689
Brain_Hippocampus	AC003075.4	7	17300000	17300000	0.9803	0.3269
Brain_Nucleus_accumbens_basal_ganglia	CLDN15	7	101000000	101000000	-0.98028	0.3269
Brain_Putamen_basal_ganglia	KRTAP5-10	11	71300000	71300000	-0.98041	0.3269
Pituitary	LYRM9	17	26205340	26220409	0.98034	0.32692
Brain_Cerebellar_Hemisphere	SFMBT2	10	7200000	7450000	0.98029	0.32694
Brain_Cortex	RAPSN	11	47500000	47500000	-0.98029	0.32694
Brain_Spinal_cord_cervical_c-1	INTU	4	129000000	129000000	-0.980301	0.32694
Brain_Nucleus_accumbens_basal_ganglia	ANKRD26P4	13	31900000	31900000	-0.9802	0.327
Liver	SNORD89	2	102000000	102000000	0.98031	0.327
Pituitary	ATP6V1A	3	113000000	114000000	-0.980442	0.327
Brain_Cerebellum	SMG5	1	156000000	156000000	-0.980168	0.327003
Brain_Frontal_Cortex_BA9	TRIM45	1	118000000	118000000	-0.9801	0.32703
CMC.BRAIN.RNASEQ_SPLICING	ZBBX	3	167000000	167000000	-0.98003	0.32707
Brain_Anterior_cingulate_cortex_BA24	POLE	12	133000000	133000000	0.98	0.3271
Brain_Cortex	AARS	16	70286198	70323446	-0.9801	0.3271
NTR.BLOOD.RNAARR	EP300	22	41487772	41576074	0.97991	0.3271
CMC.BRAIN.RNASEQ	OCIAD1	4	48800000	48900000	-0.97995	0.327112
Brain_Cortex	RPS7	2	3620000	3630000	-0.9799	0.32715
CMC.BRAIN.RNASEQ_SPLICING	SHQ1	3	72800000	72900000	0.97982	0.32717
NTR.BLOOD.RNAARR	SLC35E4	22	31031643	31059284	-0.97976	0.3272
Brain_Cortex	RP11-540B6.2	15	31200000	31200000	0.9797	0.32724
Brain_Cortex	CPSF1P1	22	32665654	32669097	-0.97965	0.32726
CMC.BRAIN.RNASEQ_SPLICING	ASB3	2	53900000	54100000	0.979583	0.32729
Brain_Cortex	CCDC74B	2	131000000	131000000	0.9795	0.32735
CMC.BRAIN.RNASEQ_SPLICING	WDR91	7	135000000	135000000	0.9794	0.327381
CMC.BRAIN.RNASEQ_SPLICING	GABPB2	1	151000000	151000000	-0.97938	0.32739
Adrenal_Gland	MKS1	17	56282803	56296966	-0.979341	0.3274
Brain_Caudate_basal_ganglia	RP11-302B13.1	12	49300000	49300000	0.97932	0.3274
Brain_Frontal_Cortex_BA9	AP000230.1	21	27543189	27589700	0.9794	0.3274
Brain_Hypothalamus	GLIPR1L2	12	75800000	75800000	0.9794	0.3274
CMC.BRAIN.RNASEQ	COX6A1	12	121000000	121000000	-0.97935	0.3274
Brain_Anterior_cingulate_cortex_BA24	ANAPC4	4	25400000	25400000	-0.97929	0.32744
YFS.BLOOD.RNAARR	PDCD6	5	272000	354000	-0.9792	0.32747
Brain_Frontal_Cortex_BA9	CD164	6	110000000	110000000	-0.9792	0.3275
Brain_Putamen_basal_ganglia	RAD52	12	1020000	1100000	0.97907	0.3275
CMC.BRAIN.RNASEQ_SPLICING	DAAM2	6	39800000	39900000	-0.97925	0.3275
NTR.BLOOD.RNAARR	ASB3	2	53900000	54100000	0.97904	0.32756
CMC.BRAIN.RNASEQ	CETN4P	4	124000000	124000000	-0.97896	0.327602
Brain_Amygdala	RP11-508N22.12	10	38400000	38400000	-0.9788	0.32767
Brain_Cerebellum	C1orf220	1	179000000	179000000	0.978805	0.327676
Brain_Frontal_Cortex_BA9	WDHD1	14	55400000	55500000	0.97879	0.327686
Pituitary	RP11-342K6.1	2	75900000	75900000	0.97878	0.32769
Brain_Cerebellar_Hemisphere	FTOP1	2	43000000	43000000	0.97876	0.327698
Brain_Cerebellum	ARHGAP44	17	12692856	12894960	-0.978765	0.3277
NTR.BLOOD.RNAARR	NPTX1	17	78440632	78450404	0.9786	0.32775
Brain_Frontal_Cortex_BA9	RP11-295M18.2	1	221000000	221000000	0.9786	0.3278
Brain_Hippocampus	ATP5G2	12	54000000	54100000	-0.97854	0.3278
NTR.BLOOD.RNAARR	HIF1AN	10	102000000	102000000	0.97857	0.3278
Brain_Frontal_Cortex_BA9	PTPN12	7	77200000	77300000	0.9785	0.32781
CMC.BRAIN.RNASEQ	PPIL6	6	110000000	110000000	-0.97853	0.32781
YFS.BLOOD.RNAARR	RWDD2A	6	83900000	83900000	0.97839	0.327883
Brain_Anterior_cingulate_cortex_BA24	BBS2	16	56500748	56554195	0.9784	0.32789
Adrenal_Gland	ATG14	14	55800000	55900000	-0.9784	0.3279
Brain_Anterior_cingulate_cortex_BA24	ZNF736	7	63800000	63800000	0.97835	0.3279
Brain_Frontal_Cortex_BA9	AC005532.5	7	7290000	7320000	-0.9783	0.32791
CMC.BRAIN.RNASEQ_SPLICING	WDR17	4	177000000	177000000	-0.978302	0.32792
YFS.BLOOD.RNAARR	HK2	2	75100000	75100000	-0.978289	0.32793
Brain_Hippocampus	PNRC2	1	24300000	24300000	0.97824	0.32796
Brain_Spinal_cord_cervical_c-1	FBXO36	2	231000000	231000000	0.9781	0.328
CMC.BRAIN.RNASEQ_SPLICING	INPP5B	1	38300000	38400000	0.97804	0.32806
CMC.BRAIN.RNASEQ	TPM2	9	35700000	35700000	-0.97801	0.32807
Brain_Hypothalamus	FTSJ3	17	61896793	61907372	0.978	0.32809
Brain_Caudate_basal_ganglia	ABHD16A	6	31654726	31671221	-0.9779	0.3281
Brain_Caudate_basal_ganglia	ACOT4	14	74100000	74100000	-0.9779	0.3281
Brain_Cerebellum	C21orf91	21	19161284	19191703	0.978	0.3281
CMC.BRAIN.RNASEQ	KIAA1549	7	139000000	139000000	0.978	0.3281
Adrenal_Gland	RIC3	11	8130000	8190000	0.9779	0.32812
Adrenal_Gland	SPTLC1	9	94800000	94900000	-0.9779	0.32813
Brain_Caudate_basal_ganglia	HLA-H	6	29856244	29858259	-0.9777	0.3282
Brain_Nucleus_accumbens_basal_ganglia	PLEKHH2	2	43900000	44000000	-0.9778	0.3282
CMC.BRAIN.RNASEQ_SPLICING	PQLC1	18	77662419	77711653	0.97772	0.3282
Brain_Cerebellum	NDUFC1	4	140000000	140000000	0.97756	0.32829
CMC.BRAIN.RNASEQ	TINAG	6	54200000	54300000	0.97751	0.32832
Brain_Cerebellar_Hemisphere	RMDN2	2	38200000	38300000	0.97749	0.328325
Brain_Cerebellar_Hemisphere	HNRNPA3P9	11	32600000	32600000	0.97745	0.32835
CMC.BRAIN.RNASEQ	FAM177A1	14	35500000	35600000	-0.977422	0.32836
CMC.BRAIN.RNASEQ_SPLICING	COMMD6	13	76100000	76100000	0.97743	0.32836
Brain_Caudate_basal_ganglia	C22orf29	22	19833661	19840009	-0.9774	0.32837
NTR.BLOOD.RNAARR	FUCA1	1	24200000	24200000	0.9774	0.328374
Brain_Anterior_cingulate_cortex_BA24	CCDC102B	18	66382536	66722426	0.9772	0.3284
CMC.BRAIN.RNASEQ	CAPN5	11	76800000	76800000	0.97736	0.3284
CMC.BRAIN.RNASEQ	TRAF3IP1	2	239000000	239000000	0.977167	0.328486
Brain_Hypothalamus	SERPINC1	1	174000000	174000000	-0.9772	0.32849
Brain_Putamen_basal_ganglia	BEND6	6	56800000	56900000	0.9772	0.3285
Brain_Cerebellar_Hemisphere	SRA1	5	140000000	140000000	0.97703	0.32855
Brain_Cerebellum	DDX18	2	119000000	119000000	-0.97699	0.32857
Adrenal_Gland	ACOT1	14	74000000	74000000	-0.9769	0.3286
Brain_Frontal_Cortex_BA9	TMEM50B	21	34804792	34852318	0.977	0.3286
CMC.BRAIN.RNASEQ	MTL5	11	68500000	68500000	-0.97699	0.3286
YFS.BLOOD.RNAARR	ZNF783	7	149000000	149000000	0.97689	0.32863
CMC.BRAIN.RNASEQ_SPLICING	MGAT4C	12	86400000	87200000	0.97683	0.32865
Brain_Cortex	RP11-274B21.9	7	128000000	128000000	0.97682	0.32866
Brain_Cerebellar_Hemisphere	MPHOSPH6	16	82181403	82203831	-0.9767	0.3287
Brain_Hippocampus	CTA-150C2.13	22	39317232	39320713	0.97679	0.3287
Brain_Hypothalamus	HAAO	2	43000000	43000000	-0.97677	0.3287
Brain_Substantia_nigra	RP11-473M20.11	16	3156765	3159577	-0.9767	0.3287
Brain_Cerebellum	C4orf19	4	37500000	37600000	-0.9767	0.32872
Brain_Cortex	PGM2	4	37800000	37900000	-0.976639	0.32875
Brain_Hypothalamus	CHRNA5	15	78900000	78900000	-0.97664	0.32875
Brain_Nucleus_accumbens_basal_ganglia	CLEC12A	12	10100000	10100000	-0.9766	0.32876
Pituitary	CCNT2	2	136000000	136000000	0.9766	0.32877
Adrenal_Gland	AKR1C2	10	5030000	5060000	-0.9765	0.3288
Liver	RPS6KL1	14	75400000	75400000	0.9766	0.3288
Pituitary	CTD-2026C7.1	2	58000000	58000000	-0.97648	0.32882
CMC.BRAIN.RNASEQ	FAM120B	6	171000000	171000000	0.97645	0.32884
Brain_Hypothalamus	PCDHB3	5	140000000	140000000	-0.97643	0.32885
CMC.BRAIN.RNASEQ_SPLICING	KIAA1257	3	129000000	129000000	0.97639	0.32887
Adrenal_Gland	RPS23	5	81600000	81600000	-0.9763	0.32889
Brain_Cerebellum	RBFA	18	77794358	77806397	-0.97623	0.3289
Brain_Spinal_cord_cervical_c-1	SPG21	15	65300000	65300000	0.97626	0.3289
NTR.BLOOD.RNAARR	RNF43	17	56429860	56494981	-0.9763	0.32891
CMC.BRAIN.RNASEQ	NUP50	22	45559725	45583890	-0.97631	0.328912
Liver	ST3GAL6	3	98500000	98500000	0.9763	0.32892
CMC.BRAIN.RNASEQ_SPLICING	DDX42	17	61851566	61896677	0.9763	0.32893
Brain_Anterior_cingulate_cortex_BA24	RP11-337C18.8	1	147000000	147000000	-0.97622	0.32896
Liver	SLC10A7	4	147000000	147000000	-0.9762	0.32897
Adrenal_Gland	SUSD2	22	24577227	24585078	0.9761	0.32899
Brain_Spinal_cord_cervical_c-1	BACE2	21	42539728	42654445	0.9771	0.329
CMC.BRAIN.RNASEQ_SPLICING	BBS9	7	33200000	33600000	0.97609	0.329021
Brain_Cerebellar_Hemisphere	LIN52	14	74600000	74700000	-0.9759	0.3291
Brain_Cerebellar_Hemisphere	AC012066.1	2	153000000	153000000	0.97586	0.329132
Brain_Hippocampus	SERPINC1	1	174000000	174000000	-0.97584	0.32914
Brain_Cerebellum	FAM153B	5	175000000	176000000	-0.97583	0.32915
Brain_Substantia_nigra	RP11-673E1.1	4	145000000	145000000	-0.9757	0.32919
Brain_Amygdala	CCNT2	2	136000000	136000000	-0.9756	0.3292
Brain_Substantia_nigra	RPS26	12	56400000	56400000	0.9758	0.3292
Brain_Frontal_Cortex_BA9	WDR88	19	33622996	33666701	0.97565	0.32924
Brain_Putamen_basal_ganglia	AC009948.5	2	179000000	179000000	0.9756	0.32924
YFS.BLOOD.RNAARR	RPS3	11	75100000	75100000	-0.97561	0.32926
CMC.BRAIN.RNASEQ_SPLICING	PDE2A	11	72300000	72400000	0.97544	0.3293
CMC.BRAIN.RNASEQ	PON3	7	95000000	95000000	0.9755	0.32932
Brain_Cortex	POLDIP2	17	26674036	26684545	0.975463	0.32933
Brain_Cerebellar_Hemisphere	CDC26	9	116000000	116000000	-0.97542	0.329351
Brain_Amygdala	FASTKD1	2	170000000	170000000	-0.9752	0.3294
Brain_Hippocampus	PPP1R3G	6	5090000	5090000	-0.9753	0.3294
Brain_Substantia_nigra	RP11-564C4.6	10	52400000	52400000	-0.9753	0.3294
Brain_Substantia_nigra	LINC00664	19	21666176	21686040	-0.9753	0.3294
CMC.BRAIN.RNASEQ_SPLICING	TPD52L1	6	125000000	126000000	0.97534	0.3294
Brain_Cerebellar_Hemisphere	FGD4	12	32600000	32800000	-0.9753	0.32941
CMC.BRAIN.RNASEQ	FBXL4	6	99300000	99400000	0.9753	0.32941
Brain_Anterior_cingulate_cortex_BA24	PLEKHH2	2	43900000	44000000	-0.9753	0.329411
Adrenal_Gland	PPP1R13B	14	104000000	104000000	-0.975	0.3295
Brain_Cerebellar_Hemisphere	TTC3	21	38445526	38575413	-0.97513	0.3295
CMC.BRAIN.RNASEQ	MPI	15	75200000	75200000	0.97513	0.3295
NTR.BLOOD.RNAARR	GMPPB	3	49800000	49800000	-0.97516	0.3295
YFS.BLOOD.RNAARR	FIBP	11	65700000	65700000	0.97503	0.32954
CMC.BRAIN.RNASEQ_SPLICING	CTNNA2	2	79400000	80900000	-0.974939	0.32959
Brain_Frontal_Cortex_BA9	TPM1	15	63300000	63400000	0.9749	0.3296
Brain_Nucleus_accumbens_basal_ganglia	TRGJP2	7	38300000	38300000	-0.97491	0.3296
CMC.BRAIN.RNASEQ	EML1	14	100000000	100000000	0.974925	0.3296
YFS.BLOOD.RNAARR	SLC4A2	7	151000000	151000000	0.9749	0.32961
Brain_Cortex	PPP6C	9	128000000	128000000	-0.9749	0.32963
Brain_Nucleus_accumbens_basal_ganglia	CCDC69	5	151000000	151000000	-0.97486	0.32963
CMC.BRAIN.RNASEQ	SCUBE1	22	43599228	43739394	0.97484	0.329641
Adrenal_Gland	ZNF528	19	52901102	52921657	-0.974818	0.32965
Brain_Anterior_cingulate_cortex_BA24	CTB-113D17.1	7	29000000	29100000	-0.97481	0.32965
Brain_Cerebellar_Hemisphere	USP35	11	77900000	77900000	0.97472	0.3297
Brain_Spinal_cord_cervical_c-1	SCN2B	11	118000000	118000000	-0.974621	0.3297
Brain_Substantia_nigra	RAD52	12	1020000	1100000	0.97462	0.3297
Adrenal_Gland	RP11-37B2.1	8	90600000	90800000	-0.97469	0.32971
YFS.BLOOD.RNAARR	CLDN15	7	101000000	101000000	-0.9746	0.32976
Brain_Anterior_cingulate_cortex_BA24	AP1M1	19	16308389	16346160	-0.9746	0.329775
Brain_Caudate_basal_ganglia	SRPK1	6	35800000	35900000	-0.9746	0.3298
Brain_Putamen_basal_ganglia	ALG8	11	77800000	77900000	-0.97457	0.3298
CMC.BRAIN.RNASEQ	KNTC1	12	123000000	123000000	-0.97458	0.3298
YFS.BLOOD.RNAARR	PROSC	8	37600000	37600000	0.97454	0.3298
Brain_Cerebellum	ANKRD19P	9	95600000	95700000	-0.9745	0.32981
YFS.BLOOD.RNAARR	LGALS9	17	25956824	25976586	-0.9744	0.32986
Pituitary	TOM1L1	17	52976748	53037988	-0.97432	0.3299
YFS.BLOOD.RNAARR	PRKAR1B	7	589000	767000	0.97415	0.32998
Brain_Spinal_cord_cervical_c-1	RPA2	1	28200000	28200000	0.97414	0.32999
Brain_Hypothalamus	DGCR10	22	19010569	19011063	-0.974	0.33
CMC.BRAIN.RNASEQ	RERG	12	15300000	15400000	-0.97411	0.33
CMC.BRAIN.RNASEQ_SPLICING	SMCHD1	18	2655885	2805015	-0.97404	0.33
Brain_Cerebellum	AC004951.5	7	44000000	44000000	-0.97409	0.330013
Brain_Caudate_basal_ganglia	PM20D1	1	206000000	206000000	0.9741	0.33002
Brain_Cortex	AP000974.1	11	85600000	85600000	0.97407	0.33002
Brain_Cortex	FAM198B	4	159000000	159000000	0.974	0.33006
YFS.BLOOD.RNAARR	CHEK2	22	29083731	29138410	-0.974	0.33006
Brain_Frontal_Cortex_BA9	FADS1	11	61600000	61600000	0.97399	0.3301
Brain_Frontal_Cortex_BA9	DNM1P51	15	85000000	85000000	-0.9739	0.3301
Liver	FUT4	11	94300000	94300000	-0.974	0.3301
Pituitary	NME5	5	137000000	137000000	-0.9739	0.33011
Brain_Cerebellum	OTUD3	1	20200000	20200000	0.973869	0.330122
Brain_Cerebellum	CTNS	17	3539762	3564836	0.973854	0.33013
Brain_Caudate_basal_ganglia	TRIM2	4	154000000	154000000	0.9738	0.33018
Brain_Frontal_Cortex_BA9	COL11A1	1	103000000	104000000	-0.9737	0.3302
Brain_Spinal_cord_cervical_c-1	RP11-109L13.1	11	117000000	117000000	0.973705	0.3302
Liver	AOC1	7	151000000	151000000	-0.97363	0.3302
Pituitary	SPHK2	19	49127390	49133286	-0.97378	0.3302
Pituitary	POLDIP2	17	26674036	26684545	0.97368	0.33021
YFS.BLOOD.RNAARR	SH3BGRL3	1	26600000	26600000	-0.97364	0.330237
CMC.BRAIN.RNASEQ_SPLICING	FIP1L1	4	54200000	54300000	0.973626	0.33024
Adrenal_Gland	RP11-10L7.1	4	89200000	89300000	0.973614	0.330248
CMC.BRAIN.RNASEQ	CUBN	10	16900000	17200000	0.973596	0.330257
Brain_Cerebellum	RP11-647O20.1	14	39800000	39800000	0.9735	0.3303
Brain_Nucleus_accumbens_basal_ganglia	RP11-296I10.6	16	70253477	70279519	0.97344	0.3303
Pituitary	VAT1L	16	77822427	78014004	0.97349	0.3303
YFS.BLOOD.RNAARR	PDRG1	20	30532758	30539895	-0.9735	0.3303
Brain_Nucleus_accumbens_basal_ganglia	TNNI3K	1	74700000	75000000	0.97346	0.33032
Brain_Cerebellar_Hemisphere	KIN	10	7790000	7830000	0.97345	0.33033
Brain_Putamen_basal_ganglia	TP63	3	189000000	190000000	-0.97337	0.33037
Brain_Cerebellar_Hemisphere	STRADA	17	61780192	61819330	-0.9733	0.33038
Brain_Cortex	SUPT3H	6	44800000	45300000	0.97334	0.33038
Brain_Hippocampus	OBFC1	10	106000000	106000000	-0.97335	0.330381
Brain_Caudate_basal_ganglia	NIPAL2	8	99200000	99300000	-0.9734	0.3304
Brain_Putamen_basal_ganglia	RP11-548H18.2	4	120000000	120000000	-0.9733	0.3304
CMC.BRAIN.RNASEQ_SPLICING	ZNF292	6	87900000	88000000	0.97328	0.3304
Brain_Nucleus_accumbens_basal_ganglia	RP11-121C2.2	4	47800000	47800000	-0.97327	0.33042
CMC.BRAIN.RNASEQ_SPLICING	ARPP21	3	35700000	35800000	0.97323	0.33044
YFS.BLOOD.RNAARR	GALC	14	88300000	88500000	0.9732	0.33045
Brain_Hypothalamus	RP5-855D21.2	8	187000	188000	-0.9732	0.330472
CMC.BRAIN.RNASEQ	SPTB	14	65200000	65300000	0.97315	0.33048
Brain_Cerebellum	FADS3	11	61600000	61700000	0.97307	0.3305
Brain_Cerebellum	RP11-797J4.1	11	28200000	28200000	-0.97301	0.3305
Brain_Cerebellum	PNMA1	14	74200000	74200000	-0.9731	0.3305
YFS.BLOOD.RNAARR	VAMP5	2	85800000	85800000	-0.973104	0.3305
Brain_Cerebellum	RP11-535M15.1	9	99400000	99500000	0.9731	0.33051
CMC.BRAIN.RNASEQ_SPLICING	SNX11	17	46184910	46200105	0.9731	0.33051
Brain_Putamen_basal_ganglia	ASNSD1	2	191000000	191000000	-0.9731	0.33053
YFS.BLOOD.RNAARR	CCNB1IP1	14	20800000	20800000	0.97304	0.33053
Pituitary	RP11-65I12.1	2	114000000	114000000	-0.97297	0.33057
YFS.BLOOD.RNAARR	CDK7	5	68500000	68600000	-0.9728	0.33064
Pituitary	MRPS21	1	150000000	150000000	-0.97276	0.33067
Brain_Frontal_Cortex_BA9	XXbac-BPG299F13.17	6	31162977	31165814	-0.9728	0.3307
CMC.BRAIN.RNASEQ	NDFIP2	13	80100000	80100000	-0.97268	0.33071
Brain_Cerebellar_Hemisphere	RP11-385J1.2	3	178000000	179000000	-0.97267	0.330716
CMC.BRAIN.RNASEQ_SPLICING	MLF1	3	158000000	158000000	-0.97267	0.33072
Adrenal_Gland	COMMD6	13	76100000	76100000	0.9725	0.3308
CMC.BRAIN.RNASEQ	NOS1	12	118000000	118000000	-0.97258	0.3308
Brain_Cerebellar_Hemisphere	CNGA3	2	99000000	99000000	0.97247	0.330815
CMC.BRAIN.RNASEQ_SPLICING	ANK1	8	41500000	41800000	0.97242	0.33084
Brain_Cerebellum	RP11-434C1.1	12	11700000	11700000	0.9724	0.33085
Brain_Putamen_basal_ganglia	RERE	1	8410000	8880000	0.97239	0.33086
Brain_Putamen_basal_ganglia	CXXC4	4	105000000	105000000	-0.9724	0.33086
Brain_Cerebellum	SLC43A3	11	57200000	57200000	0.97234	0.3309
Brain_Putamen_basal_ganglia	LATS1	6	150000000	150000000	0.9724	0.3309
Brain_Amygdala	TMEM9B-AS1	11	8990000	9000000	0.9723	0.33091
Brain_Nucleus_accumbens_basal_ganglia	CTD-2210P24.4	11	45800000	45800000	0.97228	0.33091
Brain_Hippocampus	RP11-334C17.5	17	78174472	78179748	0.97226	0.33092
Adrenal_Gland	CD55	1	207000000	208000000	0.97224	0.33093
CMC.BRAIN.RNASEQ_SPLICING	ADAM15	1	155000000	155000000	0.97224	0.33093
Brain_Cerebellum	RP11-1094M14.8	17	33825237	33826194	0.972219	0.33094
Adrenal_Gland	RP11-347I19.8	12	122000000	122000000	0.97219	0.331
Brain_Caudate_basal_ganglia	RP1-40E16.12	6	3070000	3070000	0.9721	0.331
Brain_Hypothalamus	RESP18	2	220000000	220000000	0.97204	0.331
Brain_Substantia_nigra	C10orf32	10	105000000	105000000	-0.9721	0.33102
YFS.BLOOD.RNAARR	FKBP15	9	116000000	116000000	-0.97202	0.33104
NTR.BLOOD.RNAARR	MRE11A	11	94200000	94200000	-0.9719	0.33108
NTR.BLOOD.RNAARR	RPTOR	17	78518618	78940168	-0.9719	0.33108
CMC.BRAIN.RNASEQ	HIST1H1C	6	26055967	26056699	-0.9719	0.33109
Brain_Cortex	RP11-902B17.1	14	61800000	61800000	0.9719	0.33111
Brain_Frontal_Cortex_BA9	EXOC8	1	231000000	231000000	0.9718	0.33114
CMC.BRAIN.RNASEQ	FAM47E	4	77100000	77200000	0.97178	0.331159
Brain_Spinal_cord_cervical_c-1	INTS4L1	7	64600000	64700000	0.9717	0.33119
Brain_Hypothalamus	OLA1P1	22	42503769	42504957	-0.9716	0.3312
Brain_Spinal_cord_cervical_c-1	SELENBP1	1	151000000	151000000	-0.9717	0.3312
Brain_Cerebellar_Hemisphere	NUP43	6	150000000	150000000	0.97155	0.3313
Brain_Cerebellar_Hemisphere	LINC00205	21	46713200	46717269	-0.97159	0.3313
NTR.BLOOD.RNAARR	ABCC1	16	16043433	16236919	0.9716	0.3313
YFS.BLOOD.RNAARR	PTCD3	2	86300000	86400000	-0.971473	0.33131
Adrenal_Gland	WDR7	18	54318906	54698828	0.97135	0.33137
Brain_Hippocampus	CCDC25	8	27600000	27600000	-0.9713	0.33138
YFS.BLOOD.RNAARR	UNC50	2	99200000	99200000	-0.971345	0.33138
Liver	LPP	3	188000000	189000000	-0.9713	0.3314
Brain_Caudate_basal_ganglia	LINC00323	21	42513427	42520060	0.9713	0.33141
Brain_Frontal_Cortex_BA9	NUP54	4	77000000	77100000	-0.97125	0.33142
NTR.BLOOD.RNAARR	ZNF710	15	90500000	90600000	-0.9712	0.33143
NTR.BLOOD.RNAARR	SLC38A1	12	46600000	46700000	-0.97119	0.33145
Brain_Hippocampus	SPINK9	5	148000000	148000000	0.97111	0.331492
CMC.BRAIN.RNASEQ_SPLICING	CENPQ	6	49400000	49500000	-0.97109	0.3315
NTR.BLOOD.RNAARR	DHX35	20	37590986	37668366	0.9711	0.3315
Brain_Cerebellar_Hemisphere	C12orf60	12	15000000	15100000	0.9709	0.3316
Brain_Cerebellum	GLIPR1L2	12	75800000	75800000	0.9709	0.3316
Brain_Cortex	STARD10	11	72500000	72500000	-0.97089	0.3316
Brain_Hypothalamus	ADAM1A	12	112000000	112000000	-0.97081	0.3316
Brain_Substantia_nigra	THNSL2	2	88500000	88500000	0.97093	0.3316
CMC.BRAIN.RNASEQ_SPLICING	BIRC6	2	32600000	32800000	-0.970887	0.3316
CMC.BRAIN.RNASEQ_SPLICING	FAM184A	6	119000000	119000000	-0.97093	0.3316
Liver	TMEM176A	7	150000000	151000000	0.97083	0.3316
Brain_Frontal_Cortex_BA9	WDSUB1	2	160000000	160000000	0.97075	0.33167
Brain_Cerebellum	LINC01037	1	187000000	187000000	-0.970697	0.331699
Brain_Spinal_cord_cervical_c-1	RP11-760H22.2	8	121000000	121000000	-0.9706	0.33174
Brain_Nucleus_accumbens_basal_ganglia	AC021860.1	4	38600000	38600000	0.97056	0.33177
YFS.BLOOD.RNAARR	YRDC	1	38300000	38300000	-0.97052	0.331788
CMC.BRAIN.RNASEQ	DTWD2	5	118000000	118000000	-0.97049	0.3318
CMC.BRAIN.RNASEQ_SPLICING	WDR27	6	170000000	170000000	0.97046	0.3318
Adrenal_Gland	AC073254.1	2	233000000	233000000	-0.97047	0.331812
CMC.BRAIN.RNASEQ_SPLICING	DHRS1	14	24800000	24800000	-0.9705	0.33182
Brain_Nucleus_accumbens_basal_ganglia	OTUD3	1	20200000	20200000	0.970365	0.33186
Brain_Hippocampus	FAM227A	22	38974125	39052634	0.9703	0.3319
Pituitary	RP11-738B7.1	7	129000000	129000000	-0.9703	0.3319
YFS.BLOOD.RNAARR	APEH	3	49700000	49700000	-0.970302	0.3319
Brain_Anterior_cingulate_cortex_BA24	C5orf55	5	442000	443000	0.97023	0.33193
Brain_Frontal_Cortex_BA9	BIN3	8	22500000	22500000	-0.9702	0.33195
YFS.BLOOD.RNAARR	A4GALT	22	43088127	43117304	0.9702	0.33195
Brain_Amygdala	BHMT	5	78400000	78400000	-0.9702	0.331951
Brain_Frontal_Cortex_BA9	THAP5	7	108000000	108000000	-0.9701	0.33199
CMC.BRAIN.RNASEQ	GPR125	4	22400000	22500000	0.97011	0.33199
Brain_Cerebellar_Hemisphere	CBL	11	119000000	119000000	0.97009	0.332
Brain_Cerebellum	C18orf32	18	47008028	47013622	-0.97018	0.332
Brain_Putamen_basal_ganglia	CTD-2184D3.6	15	52400000	52400000	-0.97	0.332
CMC.BRAIN.RNASEQ	DDX11L2	2	114000000	114000000	-0.970008	0.332043
Brain_Caudate_basal_ganglia	BLOC1S2	10	102000000	102000000	-0.96992	0.33209
Brain_Hypothalamus	ZCCHC11	1	52900000	53000000	0.9699	0.33209
Liver	ERAP1	5	96100000	96100000	0.96992	0.33209
Brain_Substantia_nigra	STX19	3	93700000	93700000	-0.97	0.3321
NTR.BLOOD.RNAARR	MSRB2	10	23400000	23400000	-0.96996	0.3321
Brain_Frontal_Cortex_BA9	AC145123.2	8	144000000	144000000	0.9698	0.33213
Adrenal_Gland	ECI2	6	4120000	4140000	-0.9698	0.332133
Brain_Frontal_Cortex_BA9	GS1-304P7.2	1	187000000	187000000	-0.9698	0.33214
CMC.BRAIN.RNASEQ	USP33	1	78200000	78200000	0.969738	0.33218
Adrenal_Gland	ELAC2	17	12895708	12921504	-0.969716	0.3322
Brain_Anterior_cingulate_cortex_BA24	RP11-531A24.3	8	73900000	73900000	-0.9696	0.33223
YFS.BLOOD.RNAARR	ZNF605	12	133000000	134000000	-0.96955	0.33227
Brain_Putamen_basal_ganglia	CCDC169	13	36800000	36900000	-0.9695	0.332299
Brain_Hypothalamus	ZFYVE20	3	15100000	15100000	0.96942	0.3323
CMC.BRAIN.RNASEQ_SPLICING	RALGPS1	9	130000000	130000000	-0.9694	0.3323
CMC.BRAIN.RNASEQ	MCTP1	5	94000000	94600000	0.96946	0.33232
Pituitary	FAM43B	1	20900000	20900000	0.96941	0.33234
Adrenal_Gland	SLCO2A1	3	134000000	134000000	-0.96938	0.33236
YFS.BLOOD.RNAARR	KLHDC9	1	161000000	161000000	-0.96932	0.332387
Brain_Cerebellar_Hemisphere	GBP3	1	89500000	89500000	-0.969301	0.332395
Brain_Cerebellum	KLHL9	9	21300000	21300000	-0.9693	0.3324
Brain_Hippocampus	RP11-489O18.1	8	139000000	139000000	0.9693	0.3324
Brain_Nucleus_accumbens_basal_ganglia	ECI2	6	4120000	4140000	-0.9694	0.3324
Brain_Frontal_Cortex_BA9	RP11-1C8.4	8	104000000	105000000	0.9692	0.33242
Brain_Cortex	KRT8P26	11	65500000	65500000	0.96922	0.33243
NTR.BLOOD.RNAARR	IMMT	2	86400000	86400000	-0.96921	0.33244
Brain_Cerebellum	PTDSS1	8	97300000	97300000	0.96915	0.33247
CMC.BRAIN.RNASEQ_SPLICING	UBAP1	9	34200000	34300000	-0.969	0.3325
Adrenal_Gland	THAP5	7	108000000	108000000	-0.9691	0.332507
Liver	DECR1	8	91000000	91100000	-0.969	0.33252
CMC.BRAIN.RNASEQ	PMS1	2	191000000	191000000	-0.968992	0.332549
Brain_Cortex	PPP1R14B	11	64000000	64000000	-0.96892	0.33259
Brain_Anterior_cingulate_cortex_BA24	CTA-212D2.2	6	135000000	135000000	-0.96886	0.3326
Pituitary	COX16	14	70800000	70800000	-0.9689	0.3326
CMC.BRAIN.RNASEQ_SPLICING	KIAA1841	2	61300000	61400000	-0.968876	0.33261
NTR.BLOOD.RNAARR	CLIP1	12	123000000	123000000	0.96882	0.33263
CMC.BRAIN.RNASEQ	EPHA10	1	38200000	38200000	-0.968781	0.33265
Adrenal_Gland	ANKRD46	8	102000000	102000000	0.96871	0.33269
Brain_Frontal_Cortex_BA9	ZNF605	12	133000000	134000000	0.96871	0.33269
Brain_Cerebellum	UHRF1BP1	6	34800000	34900000	-0.9687	0.3327
Brain_Cortex	HLA-C	6	31236526	31239882	-0.96865	0.3327
Brain_Putamen_basal_ganglia	RP11-166O4.6	7	66800000	66800000	0.96872	0.3327
Pituitary	AC007326.9	22	18984651	18985108	0.968761	0.3327
CMC.BRAIN.RNASEQ	CLEC5A	7	142000000	142000000	0.9686	0.33274
Brain_Nucleus_accumbens_basal_ganglia	KRTAP5-10	11	71300000	71300000	-0.96857	0.33276
CMC.BRAIN.RNASEQ	PACSIN1	6	34400000	34500000	-0.96855	0.33277
CMC.BRAIN.RNASEQ	NSF	17	44668034	44834828	0.96852	0.33278
Brain_Nucleus_accumbens_basal_ganglia	BHLHA15	7	97800000	97800000	0.96843	0.3328
CMC.BRAIN.RNASEQ	C16orf55	16	89724151	89736866	0.9684	0.3328
CMC.BRAIN.RNASEQ	LARP1B	4	129000000	129000000	-0.96836	0.332866
Brain_Cerebellum	RP11-500B12.1	9	120000000	120000000	-0.9684	0.33287
CMC.BRAIN.RNASEQ_SPLICING	TTC18	10	75000000	75100000	0.96836	0.33287
Brain_Amygdala	KIAA1586	6	56900000	56900000	0.9683	0.33289
Brain_Caudate_basal_ganglia	LINC00475	9	94900000	94900000	0.9684	0.3329
Brain_Cerebellum	GSS	20	33516236	33543620	-0.9683	0.3329
Brain_Hypothalamus	VARS2	6	30881982	30894236	0.968229	0.3329
CMC.BRAIN.RNASEQ	ALKBH8	11	107000000	107000000	-0.96834	0.3329
NTR.BLOOD.RNAARR	C3orf19	3	14700000	14700000	-0.96822	0.3329
Brain_Cerebellum	ADCK3	1	227000000	227000000	0.968223	0.332933
Brain_Hippocampus	NBR2	17	41277627	41305688	0.96821	0.332941
Liver	EIF4BP3	9	98900000	98900000	0.96819	0.33295
CMC.BRAIN.RNASEQ	ZFAND1	8	82600000	82600000	-0.968176	0.33296
Pituitary	AASDH	4	57200000	57300000	0.96816	0.33296
Brain_Amygdala	MKRN2	3	12600000	12600000	0.9681	0.333
Brain_Anterior_cingulate_cortex_BA24	PEX6	6	42900000	42900000	0.96816	0.333
Brain_Caudate_basal_ganglia	CRLF3	17	29096406	29151794	0.96875	0.333
Brain_Frontal_Cortex_BA9	CAT	11	34500000	34500000	-0.96807	0.333
Brain_Hippocampus	POLR2J	7	102000000	102000000	0.9681	0.333
Pituitary	CYP2D7P1	22	42536214	42540576	-0.968103	0.333
Brain_Cerebellar_Hemisphere	CENPK	5	64800000	64900000	0.96797	0.33306
Adrenal_Gland	GSTM5	1	110000000	110000000	0.96793	0.33308
Brain_Caudate_basal_ganglia	RP13-98N21.3	15	82600000	82600000	-0.9679	0.33308
Adrenal_Gland	EIF4B	12	53400000	53400000	-0.9678	0.3331
Brain_Putamen_basal_ganglia	ADAM1A	12	112000000	112000000	-0.9678	0.3331
Brain_Cortex	TTLL5	14	76100000	76400000	0.9678	0.33312
YFS.BLOOD.RNAARR	ZNF493	19	21579921	21610375	0.96784	0.333124
Brain_Cerebellum	ULK4	3	41300000	42000000	0.9678	0.333145
CMC.BRAIN.RNASEQ	ABHD14B	3	52000000	52000000	0.9678	0.33315
Brain_Nucleus_accumbens_basal_ganglia	C5orf34	5	43500000	43500000	0.96768	0.3332
Pituitary	LINC00643	14	62600000	62600000	-0.9677	0.3332
Brain_Cortex	DAGLB	7	6450000	6490000	0.96761	0.33324
Brain_Substantia_nigra	DFNA5	7	24700000	24800000	0.9675	0.33327
Brain_Hippocampus	TAPBPL	12	6560000	6580000	-0.96745	0.3333
Brain_Cerebellar_Hemisphere	RNF25	2	220000000	220000000	0.96747	0.333307
CMC.BRAIN.RNASEQ	HEATR1	1	237000000	237000000	0.967424	0.33333
Brain_Frontal_Cortex_BA9	GSKIP	14	96800000	96900000	-0.96735	0.333367
Brain_Cortex	RP1-240B8.3	6	62300000	62400000	0.96734	0.33337
CMC.BRAIN.RNASEQ	MAP1LC3A	20	33134687	33148149	-0.9673	0.33337
Brain_Caudate_basal_ganglia	MAP6D1	3	184000000	184000000	-0.96729	0.3334
Brain_Caudate_basal_ganglia	RP13-582O9.5	8	144000000	144000000	-0.9673	0.3334
Brain_Nucleus_accumbens_basal_ganglia	SNHG5	6	86400000	86400000	-0.9672	0.3334
CMC.BRAIN.RNASEQ_SPLICING	KTN1	14	56000000	56200000	0.9672	0.33342
Brain_Caudate_basal_ganglia	RP11-73M7.6	1	32100000	32100000	0.9672	0.33346
Pituitary	RP11-195E2.1	5	70400000	70400000	0.9672	0.33347
Brain_Putamen_basal_ganglia	CTA-445C9.15	22	26917949	26921002	0.96704	0.3335
Liver	PPIHP1	11	112000000	112000000	-0.9672	0.3335
CMC.BRAIN.RNASEQ_SPLICING	GPR98	5	89900000	90500000	0.967	0.33354
CMC.BRAIN.RNASEQ_SPLICING	GPR98	5	89900000	90500000	-0.967	0.33354
Brain_Cerebellum	BCAT1	12	25000000	25100000	-0.967	0.33355
Brain_Cerebellum	GPR12	13	27300000	27300000	0.9669	0.333581
Brain_Cerebellum	CHRNA5	15	78900000	78900000	-0.96694	0.3336
Brain_Spinal_cord_cervical_c-1	NUDT13	10	74900000	74900000	-0.9668	0.3336
CMC.BRAIN.RNASEQ_SPLICING	CMAHP	6	25100000	25200000	-0.96692	0.3336
Brain_Putamen_basal_ganglia	SKA2	17	57187312	57232630	0.9667	0.333696
YFS.BLOOD.RNAARR	SEC23B	20	18488137	18542059	0.9667	0.3337
Brain_Putamen_basal_ganglia	LINC00839	10	43000000	43000000	0.96653	0.33378
Brain_Cerebellum	SNRNP27	2	70100000	70100000	-0.9665	0.33379
Brain_Frontal_Cortex_BA9	SLCO4C1	5	102000000	102000000	0.9666	0.3338
Brain_Hypothalamus	ADCY6	12	49200000	49200000	0.96658	0.3338
Liver	RP11-458F8.2	7	66300000	66300000	-0.96652	0.3338
Pituitary	CTD-2619J13.19	19	58951815	58957216	-0.96646	0.3338
Brain_Cerebellar_Hemisphere	RP11-258F22.1	10	38100000	38100000	0.96644	0.33382
Brain_Cortex	FARP2	2	242000000	242000000	0.9665	0.33382
Brain_Cerebellar_Hemisphere	CACUL1	10	120000000	121000000	0.96637	0.33386
YFS.BLOOD.RNAARR	PDSS1	10	27000000	27000000	0.96625	0.33392
Brain_Spinal_cord_cervical_c-1	RP11-624M8.1	6	126000000	126000000	-0.96624	0.33393
Adrenal_Gland	CLN5	13	77600000	77600000	-0.9662	0.33395
CMC.BRAIN.RNASEQ_SPLICING	ARHGAP12	10	32100000	32200000	0.9662	0.33395
CMC.BRAIN.RNASEQ	CENPBD1	16	90036182	90039240	-0.9661	0.334
CMC.BRAIN.RNASEQ_SPLICING	RBM26	13	79900000	80000000	0.96607	0.33401
Adrenal_Gland	POLM	7	44100000	44100000	-0.9661	0.334017
Brain_Substantia_nigra	ASAH2B	10	52500000	52600000	-0.966	0.33407
Brain_Frontal_Cortex_BA9	ZNF607	19	38187264	38210691	-0.96588	0.3341
CMC.BRAIN.RNASEQ	CD53	1	111000000	111000000	0.965887	0.3341
CMC.BRAIN.RNASEQ_SPLICING	DNAH6	2	84700000	85000000	0.965862	0.33411
Adrenal_Gland	NDUFAF1	15	41700000	41700000	0.9658	0.33412
Brain_Nucleus_accumbens_basal_ganglia	PCDHB3	5	140000000	140000000	-0.96584	0.33412
YFS.BLOOD.RNAARR	ZC3H12C	11	110000000	110000000	-0.96576	0.33417
Adrenal_Gland	TNXB	6	32009548	32083040	0.9657	0.3342
Brain_Cerebellum	FAM227A	22	38974125	39052634	0.96568	0.3342
Brain_Hippocampus	RP11-597D13.9	4	159000000	159000000	0.9656	0.3342
Liver	FAM115A	7	144000000	144000000	-0.96567	0.3342
Brain_Cortex	RP11-293M10.6	14	75900000	75900000	0.9656	0.33422
Brain_Anterior_cingulate_cortex_BA24	CCT6B	17	33254878	33288528	0.9656	0.33425
Brain_Cerebellum	CSGALNACT1	8	19300000	19600000	-0.96555	0.33427
CMC.BRAIN.RNASEQ_SPLICING	ZNF772	19	57980953	57988938	0.96557	0.3343
NTR.BLOOD.RNAARR	CLK4	5	178000000	178000000	0.9654	0.33433
Brain_Spinal_cord_cervical_c-1	RP11-307C18.1	7	98000000	98000000	-0.9654	0.33436
Brain_Anterior_cingulate_cortex_BA24	MED7	5	157000000	157000000	-0.96533	0.33438
Brain_Caudate_basal_ganglia	BCR	22	23521891	23660224	-0.9653	0.33439
YFS.BLOOD.RNAARR	LMBR1	7	156000000	157000000	0.9653	0.33439
Adrenal_Gland	SLC17A3	6	25800000	25900000	-0.9651	0.334491
Liver	AC005154.6	7	30600000	30600000	0.96501	0.3345
Adrenal_Gland	GNL3	3	52700000	52700000	-0.96495	0.33457
CMC.BRAIN.RNASEQ_SPLICING	LSM6	4	147000000	147000000	-0.964942	0.33457
Brain_Frontal_Cortex_BA9	CCDC58	3	122000000	122000000	0.9649	0.3346
Brain_Caudate_basal_ganglia	HHATL	3	42700000	42700000	0.96487	0.33461
Adrenal_Gland	RP3-508I15.22	22	39139500	39139915	0.9649	0.33462
CMC.BRAIN.RNASEQ_SPLICING	ANO10	3	43400000	43700000	0.96485	0.33462
Brain_Hypothalamus	RCCD1	15	91500000	91500000	-0.96482	0.33463
Brain_Putamen_basal_ganglia	MST1P2	1	17000000	17000000	-0.96482	0.33464
Brain_Putamen_basal_ganglia	COX5BP6	13	101000000	101000000	0.9648	0.33464
YFS.BLOOD.RNAARR	H2AFJ	12	14900000	14900000	-0.96481	0.33464
Brain_Cerebellum	TMBIM4	12	66500000	66600000	-0.9648	0.33465
Brain_Cerebellar_Hemisphere	DFNB31	9	117000000	117000000	-0.96478	0.334656
Brain_Cerebellum	XRCC5	2	217000000	217000000	0.96477	0.33466
CMC.BRAIN.RNASEQ_SPLICING	PPIE	1	40200000	40200000	-0.96477	0.33466
Brain_Anterior_cingulate_cortex_BA24	THUMPD3	3	9400000	9430000	0.9647	0.33467
Brain_Caudate_basal_ganglia	COG6	13	40200000	40400000	0.9647	0.33468
Brain_Cerebellar_Hemisphere	TRIM60P18	7	63800000	63800000	0.9647	0.33468
Brain_Hypothalamus	FAM89A	1	231000000	231000000	0.9647	0.33469
YFS.BLOOD.RNAARR	GFRA2	8	21500000	21700000	0.96459	0.3347
CMC.BRAIN.RNASEQ	LOC100130093	1	228000000	228000000	-0.964653	0.33472
CMC.BRAIN.RNASEQ	SLCO4C1	5	102000000	102000000	0.96462	0.33473
CMC.BRAIN.RNASEQ	DDX55	12	124000000	124000000	0.96454	0.3348
YFS.BLOOD.RNAARR	ZNF773	19	58011283	58029772	-0.964483	0.334804
Brain_Hippocampus	BGLAP	1	156000000	156000000	0.96445	0.33482
CMC.BRAIN.RNASEQ_SPLICING	PSD	10	104000000	104000000	0.96444	0.33483
NTR.BLOOD.RNAARR	WDFY2	13	52200000	52300000	-0.9644	0.33483
Brain_Amygdala	MTRR	5	7850000	7910000	0.9644	0.334867
Brain_Nucleus_accumbens_basal_ganglia	THEM6	8	144000000	144000000	-0.96438	0.3349
Brain_Cortex	LIPF	10	90400000	90400000	-0.96428	0.33491
Brain_Cortex	MGAM	7	142000000	142000000	0.96423	0.33493
Pituitary	OVGP1	1	112000000	112000000	-0.96424	0.33493
Brain_Frontal_Cortex_BA9	LGI2	4	25000000	25000000	-0.9642	0.33494
Brain_Putamen_basal_ganglia	HS2ST1	1	87400000	87600000	0.96412	0.33499
Adrenal_Gland	HCG4P5	6	29909874	29910844	-0.96411	0.335
Brain_Frontal_Cortex_BA9	TIPIN	15	66600000	66700000	0.9641	0.335
Brain_Hippocampus	C4orf33	4	130000000	130000000	0.964	0.335
Brain_Nucleus_accumbens_basal_ganglia	ZNF638	2	71500000	71700000	0.964	0.335
Brain_Nucleus_accumbens_basal_ganglia	RP11-469N6.1	11	135000000	135000000	-0.96406	0.33501
Brain_Cortex	RP4-782G3.1	1	167000000	167000000	0.964039	0.33503
Pituitary	FXYD4	10	43900000	43900000	0.96403	0.335031
Brain_Cerebellum	MEIS1-AS3	2	66700000	66700000	-0.96398	0.33506
Brain_Cerebellum	CUEDC2	10	104000000	104000000	-0.9639	0.33507
Brain_Cortex	SMDT1	22	42475695	42480288	-0.9639	0.33509
Brain_Anterior_cingulate_cortex_BA24	CEP250	20	34042985	34099804	-0.964	0.3351
Brain_Hippocampus	AP3S2	15	90400000	90400000	0.96394	0.3351
Brain_Spinal_cord_cervical_c-1	PROM2	2	95900000	96000000	0.9639	0.3351
Brain_Spinal_cord_cervical_c-1	RP11-981G7.2	8	10300000	10300000	0.9639	0.33511
Brain_Cerebellar_Hemisphere	HTR5A	7	155000000	155000000	-0.9638	0.33514
Brain_Cerebellum	SLC25A51	9	37900000	37900000	-0.9638	0.33515
NTR.BLOOD.RNAARR	SLC8A1	2	40300000	40700000	-0.96376	0.33517
Brain_Caudate_basal_ganglia	RYR1	19	38924339	39078204	-0.96371	0.33519
Brain_Cerebellum	KIAA1715	2	177000000	177000000	0.96372	0.33519
Brain_Hypothalamus	COMMD10	5	115000000	116000000	0.96371	0.335193
Brain_Cerebellum	EPB41	1	29200000	29400000	-0.963669	0.335212
Liver	RP11-18H21.1	4	153000000	153000000	0.96366	0.33522
Brain_Cerebellum	UPP1	7	48100000	48100000	-0.9635	0.335298
Brain_Amygdala	RPL41P1	20	21735866	21736171	-0.9635	0.3353
Brain_Anterior_cingulate_cortex_BA24	PLEKHF2	8	96100000	96200000	-0.9635	0.3353
Brain_Cerebellum	IL11RA	9	34700000	34700000	0.9635	0.3353
Brain_Cortex	WNT10B	12	49400000	49400000	-0.9634	0.3353
Brain_Frontal_Cortex_BA9	FOXRED1	11	126000000	126000000	0.96359	0.3353
Brain_Hippocampus	NUPL2	7	23200000	23200000	-0.9636	0.3353
Liver	COX14	12	50500000	50500000	-0.9635	0.3353
Pituitary	RPL23AP53	8	163000	182000	-0.9635	0.3353
Brain_Cerebellar_Hemisphere	ENDOG	9	132000000	132000000	0.96346	0.335315
CMC.BRAIN.RNASEQ	ZNF253	19	19976713	20004523	-0.9633	0.33538
Brain_Hypothalamus	C17orf50	17	34087916	34092098	-0.9633	0.33539
Brain_Cerebellar_Hemisphere	RP11-463O9.9	16	86553989	86557503	-0.9633	0.3354
CMC.BRAIN.RNASEQ_SPLICING	THBS2	6	170000000	170000000	0.96338	0.3354
Liver	RP11-345L23.1	6	53500000	53500000	-0.96326	0.3354
Brain_Hippocampus	RP11-245J24.1	10	120000000	120000000	-0.96326	0.335418
Brain_Putamen_basal_ganglia	RAPGEF4-AS1	2	174000000	174000000	-0.9632	0.33544
Brain_Amygdala	ZNF23	16	71481500	71496998	0.9632	0.33545
Brain_Cerebellum	MLF1IP	4	186000000	186000000	-0.96319	0.33545
Brain_Amygdala	SHPK	17	3511556	3539616	0.96304	0.3355
Brain_Frontal_Cortex_BA9	TMEM216	11	61200000	61200000	-0.96315	0.3355
Brain_Hippocampus	RP11-10C24.1	3	33800000	33800000	-0.963	0.3355
Liver	OSMR	5	38800000	38900000	0.96307	0.33551
CMC.BRAIN.RNASEQ	KIF13A	6	17800000	18000000	0.96304	0.33553
CMC.BRAIN.RNASEQ	ZNF678	1	228000000	228000000	0.963023	0.33554
CMC.BRAIN.RNASEQ_SPLICING	IFT80	3	160000000	160000000	0.96302	0.33554
CMC.BRAIN.RNASEQ	PCDHB11	5	141000000	141000000	-0.96289	0.3356
YFS.BLOOD.RNAARR	TRPM6	9	77300000	77500000	-0.96287	0.33561
Brain_Amygdala	PNRC2	1	24300000	24300000	0.9628	0.33564
Brain_Cerebellum	CCDC152	5	42800000	42800000	0.96281	0.33564
CMC.BRAIN.RNASEQ_SPLICING	ZC3H6	2	113000000	113000000	-0.962727	0.33568
Brain_Cerebellar_Hemisphere	EPM2A	6	146000000	146000000	-0.96274	0.3357
Brain_Hypothalamus	KLRC2	12	10600000	10600000	-0.9627	0.3357
CMC.BRAIN.RNASEQ	ST8SIA1	12	22300000	22500000	0.96279	0.3357
Brain_Cerebellar_Hemisphere	MYO15A	17	18012020	18083116	0.9627	0.33572
Brain_Nucleus_accumbens_basal_ganglia	PAQR3	4	79800000	79900000	0.96267	0.33572
YFS.BLOOD.RNAARR	PNO1	2	68400000	68400000	-0.962535	0.33578
Brain_Cerebellum	GALC	14	88300000	88500000	0.9625	0.3358
YFS.BLOOD.RNAARR	ZNF319	16	58028572	58034357	0.9624	0.3358
Brain_Cortex	GHRLOS	3	10300000	10300000	-0.96248	0.33581
Pituitary	ZMIZ1-AS1	10	80700000	80800000	-0.96247	0.335812
CMC.BRAIN.RNASEQ	C2orf74	2	61400000	61400000	-0.962436	0.335831
CMC.BRAIN.RNASEQ_SPLICING	ACSBG1	15	78500000	78500000	-0.96241	0.33584
Adrenal_Gland	PSPH	7	56100000	56100000	-0.9624	0.335841
Brain_Cortex	GSTT1	22	24376212	24384680	0.96236	0.33587
CMC.BRAIN.RNASEQ_SPLICING	ARPP21	3	35700000	35800000	-0.96233	0.33588
Brain_Spinal_cord_cervical_c-1	AC084018.1	12	122000000	122000000	0.9623	0.3359
CMC.BRAIN.RNASEQ_SPLICING	MS4A7	11	60100000	60200000	0.96235	0.3359
Brain_Caudate_basal_ganglia	VSIG8	1	160000000	160000000	-0.9623	0.33591
Brain_Cerebellum	IFNAR1	21	34696734	34732168	-0.9621	0.336
Brain_Hippocampus	AC021860.1	4	38600000	38600000	0.962	0.336
Brain_Putamen_basal_ganglia	RP11-386M24.4	15	93300000	93300000	-0.962	0.336
Brain_Putamen_basal_ganglia	GNAZ	22	23412540	23467224	-0.96215	0.336
Brain_Substantia_nigra	RP1-223E5.4	6	13600000	13600000	-0.9621	0.336
Liver	AC016683.6	2	114000000	114000000	-0.96228	0.336
Pituitary	RP11-884K10.7	3	53900000	53900000	0.961586	0.336
Brain_Cerebellar_Hemisphere	PPIE	1	40200000	40200000	0.962061	0.336019
Brain_Anterior_cingulate_cortex_BA24	HHLA3	1	70800000	70900000	-0.96206	0.33602
Pituitary	FAM213A	10	82200000	82200000	0.96199	0.336055
Brain_Frontal_Cortex_BA9	LIG3	17	33307513	33332083	0.9619	0.33608
Adrenal_Gland	DCAF7	17	61627822	61671639	0.961966	0.3361
Pituitary	HLA-DQA2	6	32709119	32714992	0.9619	0.3361
Adrenal_Gland	RPE	2	211000000	211000000	0.96183	0.336133
Brain_Nucleus_accumbens_basal_ganglia	RP11-182J1.16	15	84800000	84900000	0.961825	0.33614
CMC.BRAIN.RNASEQ_SPLICING	NBEAL1	2	204000000	204000000	-0.961817	0.33614
Brain_Caudate_basal_ganglia	BATF3	1	213000000	213000000	-0.9618	0.33616
CMC.BRAIN.RNASEQ	ADRA2A	10	113000000	113000000	0.961729	0.336186
NTR.BLOOD.RNAARR	MON1B	16	77224815	77235545	-0.9617	0.3362
CMC.BRAIN.RNASEQ	RAPGEF6	5	131000000	131000000	-0.96168	0.33621
Brain_Amygdala	RP5-1092A3.4	1	28600000	28600000	-0.9615	0.33628
Brain_Cerebellar_Hemisphere	RPL23AP1	6	29694446	29694659	0.961535	0.3363
NTR.BLOOD.RNAARR	IMPA2	18	11981426	12030876	0.961	0.3364
Brain_Caudate_basal_ganglia	SEC31B	10	102000000	102000000	0.96119	0.33646
Brain_Cerebellum	HHLA3	1	70800000	70900000	-0.961144	0.33648
Adrenal_Gland	ZCCHC11	1	52900000	53000000	0.9611	0.3365
Brain_Amygdala	KLRC2	12	10600000	10600000	-0.96113	0.3365
Brain_Cortex	RFWD3	16	74655292	74700779	-0.9611	0.3365
Brain_Nucleus_accumbens_basal_ganglia	NAGA	22	42454461	42466846	-0.961	0.3365
Pituitary	RP11-382J12.1	8	71500000	71600000	0.9611	0.3365
Brain_Putamen_basal_ganglia	RP11-617D20.1	4	38600000	38700000	0.9611	0.33652
Brain_Cortex	PARM1	4	75900000	76000000	-0.961026	0.33654
CMC.BRAIN.RNASEQ	LOC100507462	6	139000000	139000000	-0.961	0.33655
Brain_Caudate_basal_ganglia	FAM120B	6	171000000	171000000	0.9609	0.3366
Brain_Substantia_nigra	RP1-199J3.5	6	100000000	100000000	0.9608	0.3366
Brain_Cortex	ZNF880	19	52873170	52889048	0.960855	0.33663
Adrenal_Gland	TMEM232	5	110000000	110000000	0.9608	0.33664
Brain_Amygdala	RASAL2-AS1	1	178000000	178000000	0.9608	0.33667
Brain_Frontal_Cortex_BA9	ZNHIT6	1	86100000	86200000	0.9608	0.33667
Brain_Amygdala	LINC00493	20	18548064	18550207	0.9607	0.3367
CMC.BRAIN.RNASEQ	MCPH1	8	6260000	6500000	0.960702	0.3367
Liver	TAS2R4	7	141000000	141000000	-0.96074	0.3367
Brain_Caudate_basal_ganglia	AMFR	16	56395364	56459450	-0.9606	0.33676
Brain_Amygdala	RIF1	2	152000000	152000000	0.9605	0.3368
Brain_Cortex	NLRC3	16	3589049	3627401	0.9605	0.3368
Brain_Cortex	ZNF91	19	23487793	23578362	-0.960386	0.33686
Brain_Putamen_basal_ganglia	WDSUB1	2	160000000	160000000	0.9603	0.33689
NTR.BLOOD.RNAARR	RHOBTB3	5	95100000	95100000	0.9603	0.33689
Brain_Hippocampus	RP11-638I8.1	7	45900000	45900000	-0.9603	0.3369
Brain_Hypothalamus	RPL36P4	20	34132175	34132492	0.9604	0.3369
CMC.BRAIN.RNASEQ	LYRM4	6	5110000	5260000	-0.96025	0.33693
YFS.BLOOD.RNAARR	MYO9A	15	72100000	72400000	0.96024	0.33693
Brain_Cerebellar_Hemisphere	SNHG16	17	74553848	74561430	0.9602	0.33694
Adrenal_Gland	GTSF1	12	54800000	54900000	-0.96017	0.337
YFS.BLOOD.RNAARR	MAD1L1	7	1860000	2270000	0.96002	0.33704
Adrenal_Gland	ST3GAL6-AS1	3	98400000	98500000	0.96002	0.33705
Brain_Cortex	STXBP6	14	25300000	25500000	0.96	0.33705
Brain_Amygdala	KANSL1-AS1	17	44270942	44274089	0.95986	0.3371
Brain_Cortex	ATP13A4-AS1	3	193000000	193000000	0.95992	0.3371
Brain_Frontal_Cortex_BA9	MOCS2	5	52400000	52400000	-0.9598	0.3371
Brain_Putamen_basal_ganglia	FOXRED2	22	36883237	36903148	0.95998	0.3371
CMC.BRAIN.RNASEQ	C15orf57	15	40800000	40900000	0.95983	0.33714
Brain_Frontal_Cortex_BA9	RP11-535M15.1	9	99400000	99500000	0.95978	0.33717
Brain_Amygdala	EFEMP2	11	65600000	65600000	-0.9597	0.33719
Brain_Frontal_Cortex_BA9	SPINK9	5	148000000	148000000	0.9598	0.3372
Brain_Hippocampus	MST1	3	49700000	49700000	-0.959654	0.3372
CMC.BRAIN.RNASEQ_SPLICING	GOSR1	17	28804425	28853832	0.9597	0.33721
Brain_Caudate_basal_ganglia	VN1R85P	19	22357568	22357993	0.95963	0.33724
Brain_Cerebellar_Hemisphere	HDLBP	2	242000000	242000000	-0.95958	0.337269
Brain_Cerebellar_Hemisphere	HFM1	1	91700000	91900000	-0.959527	0.337294
Brain_Caudate_basal_ganglia	SUOX	12	56400000	56400000	-0.9595	0.3373
Brain_Putamen_basal_ganglia	AP3M2	8	42000000	42000000	-0.95952	0.3373
Brain_Cortex	SLFN12L	17	33800708	33864880	0.959452	0.33733
CMC.BRAIN.RNASEQ_SPLICING	PMS2CL	7	6750000	6790000	-0.95941	0.337352
CMC.BRAIN.RNASEQ	PLD6	17	17104308	17140502	0.95937	0.33737
CMC.BRAIN.RNASEQ_SPLICING	PMS1	2	191000000	191000000	-0.959342	0.33739
Brain_Caudate_basal_ganglia	RP11-195F19.9	9	34700000	34700000	0.9593	0.3374
CMC.BRAIN.RNASEQ_SPLICING	ZNF419	19	57999078	58006048	0.95941	0.3374
NTR.BLOOD.RNAARR	IKZF3	17	37921197	38020441	0.9593	0.33741
Brain_Nucleus_accumbens_basal_ganglia	WDR41	5	76700000	76900000	-0.95926	0.33743
CMC.BRAIN.RNASEQ	BEND4	4	42100000	42200000	-0.95919	0.337464
Brain_Hippocampus	ANKRD18A	9	38600000	38600000	-0.9591	0.3375
Brain_Hippocampus	FMN1	15	33100000	33500000	-0.95909	0.3375
Brain_Cerebellar_Hemisphere	CSNK1G3	5	123000000	123000000	0.9591	0.33751
Liver	COL9A2	1	40800000	40800000	0.9591	0.33753
CMC.BRAIN.RNASEQ	CARS2	13	111000000	111000000	0.95901	0.33755
CMC.BRAIN.RNASEQ	POLM	7	44100000	44100000	-0.959	0.33756
CMC.BRAIN.RNASEQ	SNX11	17	46184910	46200105	-0.95897	0.33757
Brain_Cerebellum	RP11-806K15.1	4	177000000	177000000	0.95892	0.3376
CMC.BRAIN.RNASEQ_SPLICING	THBS2	6	170000000	170000000	-0.95889	0.3376
CMC.BRAIN.RNASEQ_SPLICING	ZDHHC20	13	21900000	22000000	0.95888	0.33762
Brain_Frontal_Cortex_BA9	NUTM2A	10	89000000	89000000	-0.958766	0.33768
Brain_Nucleus_accumbens_basal_ganglia	RP11-455J20.3	2	191000000	191000000	-0.9587	0.3377
CMC.BRAIN.RNASEQ	TAS2R10	12	11000000	11000000	-0.95878	0.3377
CMC.BRAIN.RNASEQ_SPLICING	UBE2F	2	239000000	239000000	-0.958715	0.3377
Brain_Frontal_Cortex_BA9	TCTN3	10	97400000	97500000	0.958614	0.33775
NTR.BLOOD.RNAARR	THBS1	15	39900000	39900000	-0.9586	0.33778
Brain_Cerebellum	RP11-545A16.3	1	180000000	180000000	0.958555	0.337783
Brain_Amygdala	RP11-395L14.5	2	114000000	114000000	-0.9584	0.3378
Brain_Caudate_basal_ganglia	RP11-999E24.3	14	58500000	58500000	-0.9586	0.3378
Brain_Frontal_Cortex_BA9	PPP2R1B	11	112000000	112000000	-0.95848	0.3378
CMC.BRAIN.RNASEQ_SPLICING	DHX35	20	37590980	37668366	-0.9584	0.33785
Brain_Cortex	NOTCH4	6	32162620	32191844	0.95836	0.3379
Brain_Nucleus_accumbens_basal_ganglia	POLR3H	22	41921808	41940610	0.9583	0.3379
Brain_Nucleus_accumbens_basal_ganglia	RP11-98D18.17	1	152000000	152000000	-0.958299	0.33791
YFS.BLOOD.RNAARR	RAB8A	19	16222439	16245044	0.958285	0.337919
Liver	BCHE	3	165000000	166000000	0.95829	0.33792
Pituitary	RP11-134L10.1	7	135000000	135000000	-0.958264	0.33793
CMC.BRAIN.RNASEQ	CASC2	10	120000000	120000000	-0.958246	0.337939
Brain_Caudate_basal_ganglia	ZNF528	19	52901102	52921657	-0.95823	0.33795
CMC.BRAIN.RNASEQ	MSL3P1	2	235000000	235000000	-0.958179	0.337973
CMC.BRAIN.RNASEQ_SPLICING	ERV3-1	7	64500000	64500000	-0.95815	0.337988
Adrenal_Gland	SIRPD	20	1514897	1539489	0.959	0.338
Brain_Hypothalamus	CSMD2	1	34000000	34600000	0.9581	0.338
Brain_Putamen_basal_ganglia	GSTM5	1	110000000	110000000	-0.95813	0.338
Brain_Putamen_basal_ganglia	ZNF180	19	44979854	45004576	-0.95816	0.338
Liver	TPM2	9	35700000	35700000	0.95809	0.33802
YFS.BLOOD.RNAARR	STX3	11	59500000	59600000	-0.95808	0.33802
Brain_Amygdala	ADCY10P1	6	41100000	41100000	0.958	0.33805
CMC.BRAIN.RNASEQ	SWT1	1	185000000	185000000	-0.958	0.33806
CMC.BRAIN.RNASEQ	ZNF226	19	44669214	44681838	-0.958	0.33806
Brain_Hippocampus	MTERFD1	8	97300000	97300000	0.9579	0.33809
Brain_Frontal_Cortex_BA9	RP4-625H18.2	6	19800000	19800000	0.958	0.3381
Brain_Substantia_nigra	XRCC1	19	44047192	44084625	0.9578	0.3381
Adrenal_Gland	TPGS2	18	34360019	34409068	-0.95789	0.33812
Brain_Anterior_cingulate_cortex_BA24	TRIM51FP	11	49900000	49900000	0.95788	0.33812
Brain_Cerebellum	CTD-2561J22.5	19	21627043	21646710	0.95789	0.33812
CMC.BRAIN.RNASEQ	FANCE	6	35400000	35400000	0.95784	0.33814
YFS.BLOOD.RNAARR	MDM4	1	204000000	205000000	0.95783	0.33815
Brain_Caudate_basal_ganglia	CRYGA	2	209000000	209000000	0.957799	0.33816
Brain_Cerebellum	GBP3	1	89500000	89500000	-0.957805	0.338161
NTR.BLOOD.RNAARR	FAN1	15	31200000	31200000	0.9578	0.33817
Brain_Frontal_Cortex_BA9	RP13-685P2.7	3	129000000	129000000	-0.95776	0.33818
NTR.BLOOD.RNAARR	IL12RB2	1	67800000	67900000	-0.9577	0.338191
Brain_Putamen_basal_ganglia	TRIP4	15	64700000	64700000	0.9577	0.3382
NTR.BLOOD.RNAARR	LCP2	5	170000000	170000000	0.9577	0.3382
Brain_Hippocampus	CNKSR1	1	26500000	26500000	-0.95769	0.33822
Brain_Cerebellar_Hemisphere	SIDT1	3	113000000	113000000	0.95765	0.338239
Adrenal_Gland	PPIE	1	40200000	40200000	0.95761	0.33826
CMC.BRAIN.RNASEQ_SPLICING	SECISBP2L	15	49300000	49300000	-0.95762	0.33826
CMC.BRAIN.RNASEQ_SPLICING	DARS2	1	174000000	174000000	-0.95758	0.33827
Liver	SRD5A3	4	56200000	56200000	0.95758	0.33828
Brain_Cerebellum	GGCT	7	30500000	30500000	0.95756	0.338283
Brain_Hypothalamus	RP11-7I15.4	11	77700000	77700000	0.9575	0.3383
CMC.BRAIN.RNASEQ_SPLICING	KPNA1	3	122000000	122000000	0.95752	0.3383
Brain_Cerebellum	OSBPL7	17	45884738	45899200	-0.957503	0.33831
Brain_Spinal_cord_cervical_c-1	RP11-477D19.2	6	156000000	156000000	-0.95736	0.33839
Brain_Cerebellum	RPGRIP1L	16	53631595	53737850	0.95724	0.3384
CMC.BRAIN.RNASEQ_SPLICING	ZNF419	19	57999078	58006048	-0.95731	0.3384
CMC.BRAIN.RNASEQ_SPLICING	EFCAB6	22	43924623	44208217	0.9573	0.3384
Liver	PKD1L2	16	81134484	81253975	-0.9573	0.3384
YFS.BLOOD.RNAARR	PPHLN1	12	42600000	42900000	-0.95733	0.3384
Brain_Cerebellar_Hemisphere	TTC14	3	180000000	180000000	0.95732	0.338408
Brain_Anterior_cingulate_cortex_BA24	POLR2J	7	102000000	102000000	0.95724	0.33844
CMC.BRAIN.RNASEQ	BLVRA	7	43800000	43800000	0.9573	0.33844
CMC.BRAIN.RNASEQ	SYNE1	6	152000000	153000000	0.95715	0.33849
Brain_Cerebellar_Hemisphere	XXyac-YM21GA2.7	9	90500000	90500000	0.95715	0.338493
CMC.BRAIN.RNASEQ	CYP2C8	10	96800000	96800000	0.957136	0.338498
Adrenal_Gland	YTHDC2	5	113000000	113000000	-0.9571	0.33851
Brain_Hypothalamus	CHD1L	1	147000000	147000000	-0.9571	0.33852
Pituitary	SLC26A1	4	973000	987000	0.95708	0.33853
Brain_Cerebellum	GRAMD1C	3	114000000	114000000	0.95706	0.338536
Brain_Cortex	RP11-307C18.1	7	98000000	98000000	-0.95706	0.33854
NTR.BLOOD.RNAARR	N6AMT1	21	30244512	30257693	0.95706	0.33854
CMC.BRAIN.RNASEQ_SPLICING	CTSH	15	79200000	79200000	0.95704	0.33855
CMC.BRAIN.RNASEQ_SPLICING	ZMYM5	13	20400000	20400000	0.95701	0.33856
YFS.BLOOD.RNAARR	MEI1	22	42095503	42195460	0.957	0.33857
Brain_Hippocampus	ZNF425	7	149000000	149000000	-0.9569	0.3386
Brain_Hypothalamus	KRTAP5-9	11	71300000	71300000	-0.957	0.3386
YFS.BLOOD.RNAARR	UCP2	11	73700000	73700000	0.95685	0.33864
Brain_Spinal_cord_cervical_c-1	ABL2	1	179000000	179000000	-0.95683	0.33865
Brain_Hypothalamus	PAIP2B	2	71400000	71500000	0.95675	0.3387
Brain_Amygdala	GNG10	9	114000000	114000000	-0.9567	0.33871
Brain_Cerebellum	WIPI1	17	66422071	66453654	0.956719	0.33871
Brain_Caudate_basal_ganglia	SUPV3L1	10	70900000	71000000	-0.95669	0.33873
CMC.BRAIN.RNASEQ_SPLICING	CPNE1	20	34220232	34262539	0.9566	0.33876
Brain_Anterior_cingulate_cortex_BA24	RPS23	5	81600000	81600000	-0.95659	0.33877
NTR.BLOOD.RNAARR	DDX59	1	201000000	201000000	-0.9566	0.338775
Brain_Hypothalamus	PAX8	2	114000000	114000000	-0.95648	0.3388
Brain_Hypothalamus	STYXL1	7	75600000	75700000	-0.9565	0.3388
CMC.BRAIN.RNASEQ	PAAF1	11	73600000	73600000	0.95663	0.3388
Brain_Anterior_cingulate_cortex_BA24	CTD-2083E4.6	5	270000	272000	0.95647	0.33884
Brain_Cerebellum	SCIMP	17	5112256	5138155	0.956438	0.33885
Brain_Cortex	AC005154.6	7	30600000	30600000	0.95642	0.33886
Brain_Substantia_nigra	AC021860.1	4	38600000	38600000	0.9564	0.33888
CMC.BRAIN.RNASEQ_SPLICING	POLN	4	2070000	2230000	0.956384	0.33888
Brain_Hypothalamus	CTC-366B18.4	5	74900000	74900000	-0.95638	0.338881
Brain_Hippocampus	CYP4F24P	19	15871051	15890719	-0.9563	0.3389
Brain_Caudate_basal_ganglia	RP11-738E22.3	4	57800000	57800000	0.9563	0.33891
Brain_Frontal_Cortex_BA9	TNFSF18	1	173000000	173000000	0.9563	0.33894
Brain_Nucleus_accumbens_basal_ganglia	CCKAR	4	26500000	26500000	-0.95617	0.33898
Brain_Cortex	CCDC65	12	49300000	49300000	-0.9561	0.339
Brain_Hypothalamus	ZNF17	19	57922531	57933307	0.95614	0.339
Brain_Substantia_nigra	RWDD3	1	95700000	95700000	-0.9561	0.339
Brain_Substantia_nigra	PNLDC1	6	160000000	160000000	-0.9561	0.339
Brain_Frontal_Cortex_BA9	RP11-1C8.7	8	104000000	104000000	0.9561	0.33904
NTR.BLOOD.RNAARR	C1orf69	1	228000000	228000000	0.956	0.339062
CMC.BRAIN.RNASEQ	ZNF362	1	33700000	33800000	0.956	0.33907
CMC.BRAIN.RNASEQ	EPHX2	8	27300000	27400000	-0.955965	0.33909
Brain_Caudate_basal_ganglia	CCDC90B	11	83000000	83000000	0.956	0.3391
Brain_Substantia_nigra	B3GAT3	11	62400000	62400000	0.956	0.3391
CMC.BRAIN.RNASEQ	ERCC4	16	14014013	14046205	-0.956	0.3391
CMC.BRAIN.RNASEQ_SPLICING	DYRK1A	21	38739858	38887679	0.9559	0.3391
Brain_Cortex	PAX8	2	114000000	114000000	-0.9559	0.33911
Brain_Cerebellum	USP40	2	234000000	234000000	-0.95587	0.33914
CMC.BRAIN.RNASEQ_SPLICING	MANBA	4	104000000	104000000	-0.955859	0.33914
Brain_Putamen_basal_ganglia	FAM47E	4	77100000	77200000	0.9558	0.33916
Brain_Cerebellum	GRHPR	9	37400000	37400000	0.9558	0.33917
Brain_Cortex	AKR1C1	10	4930000	5030000	-0.95581	0.33917
Brain_Cerebellum	GNL2	1	38000000	38100000	0.955777	0.339185
Brain_Cerebellar_Hemisphere	ELAC2	17	12895708	12921504	-0.9556	0.33927
Brain_Substantia_nigra	GOLGA6L5	15	85100000	85100000	0.9555	0.3393
Liver	DCT	13	95100000	95100000	-0.9555	0.3393
Brain_Frontal_Cortex_BA9	LRRK2	12	40600000	40800000	-0.95548	0.33934
Liver	C1orf21	1	184000000	185000000	0.9554	0.33935
Brain_Cerebellum	TRNT1	3	3170000	3190000	0.95543	0.33936
Pituitary	RP11-552M11.8	1	112000000	112000000	-0.95541	0.33937
Brain_Cerebellum	GLO1	6	38600000	38700000	-0.9554	0.3394
Brain_Hippocampus	EIF2A	3	150000000	150000000	0.955336	0.3394
Brain_Substantia_nigra	MDK	11	46400000	46400000	0.95532	0.3394
YFS.BLOOD.RNAARR	TMCC2	1	205000000	205000000	-0.95526	0.339447
Liver	NAAA	4	76800000	76900000	0.95526	0.33945
CMC.BRAIN.RNASEQ	LACTB2	8	71500000	71600000	-0.955173	0.33949
Adrenal_Gland	RP11-511B23.2	12	93400000	93600000	-0.95513	0.3395
Brain_Nucleus_accumbens_basal_ganglia	TMPRSS5	11	114000000	114000000	0.95514	0.33951
YFS.BLOOD.RNAARR	MPZL1	1	168000000	168000000	0.95512	0.339518
Adrenal_Gland	RP11-179B2.2	10	103000000	103000000	-0.955	0.33957
CMC.BRAIN.RNASEQ_SPLICING	AKR1E2	10	4870000	4890000	0.95501	0.33957
Brain_Cerebellum	GNPAT	1	231000000	231000000	0.954958	0.339599
Brain_Cerebellum	SGSM1	22	25202236	25323545	-0.95505	0.3396
Brain_Frontal_Cortex_BA9	NUSAP1	15	41600000	41700000	-0.9549	0.3396
Pituitary	C6orf106	6	34600000	34700000	-0.95505	0.3396
Brain_Cerebellar_Hemisphere	RP11-867G23.10	11	66200000	66200000	0.95492	0.33962
YFS.BLOOD.RNAARR	PGGT1B	5	115000000	115000000	0.9549	0.33962
YFS.BLOOD.RNAARR	KIAA1598	10	119000000	119000000	-0.95483	0.33966
Brain_Caudate_basal_ganglia	DARS2	1	174000000	174000000	0.9548	0.33968
Brain_Hippocampus	MRPL19	2	75900000	75900000	-0.9548	0.33969
Brain_Cerebellum	PRSS55	8	10400000	10400000	-0.95475	0.3397
Brain_Putamen_basal_ganglia	PSMA4	15	78800000	78800000	0.9548	0.3397
Pituitary	VPS9D1-AS1	16	89778264	89784573	-0.95481	0.3397
Brain_Cortex	DSTYK	1	205000000	205000000	0.954701	0.33973
Adrenal_Gland	NUSAP1	15	41600000	41700000	-0.9547	0.339739
Brain_Nucleus_accumbens_basal_ganglia	RP1-167G20.1	5	16400000	16400000	0.95468	0.33974
YFS.BLOOD.RNAARR	TSC22D4	7	100000000	100000000	-0.95467	0.33974
Brain_Anterior_cingulate_cortex_BA24	AC123768.4	15	32900000	32900000	0.954604	0.33978
CMC.BRAIN.RNASEQ_SPLICING	COMMD6	13	76100000	76100000	0.95459	0.33978
Brain_Anterior_cingulate_cortex_BA24	BX322557.10	21	46707967	46711653	-0.9546	0.3398
Brain_Frontal_Cortex_BA9	EXOSC6	16	70284134	70285833	0.95459	0.3398
Brain_Substantia_nigra	AC008731.1	16	24931582	24932325	-0.9546	0.3398
CMC.BRAIN.RNASEQ_SPLICING	MIOS	7	7610000	7650000	0.9545	0.339831
Adrenal_Gland	AC016683.6	2	114000000	114000000	-0.95446	0.339851
Brain_Cerebellum	RP11-480D4.2	5	8430000	8450000	0.95444	0.33986
YFS.BLOOD.RNAARR	SKAP1	17	46210802	46507637	0.95438	0.33989
Brain_Anterior_cingulate_cortex_BA24	VAPB	20	56964178	57026157	-0.9544	0.3399
Brain_Cerebellum	SLC43A1	11	57300000	57300000	0.95427	0.3399
Brain_Spinal_cord_cervical_c-1	SLC22A23	6	3270000	3460000	-0.95419	0.33999
Brain_Amygdala	DDX42	17	61851136	61896677	-0.95421	0.34
Brain_Cerebellum	MCM9	6	119000000	119000000	0.9542	0.34
CMC.BRAIN.RNASEQ_SPLICING	ZDHHC20	13	21900000	22000000	-0.95417	0.34
YFS.BLOOD.RNAARR	STAT6	12	57500000	57500000	0.95415	0.34001
Brain_Frontal_Cortex_BA9	PTGER3	1	71300000	71500000	0.954	0.34006
CMC.BRAIN.RNASEQ	GSTM3	1	110000000	110000000	0.954028	0.34007
CMC.BRAIN.RNASEQ_SPLICING	WDR96	10	106000000	106000000	0.954	0.34008
Adrenal_Gland	H1FNT	12	48700000	48700000	-0.95388	0.3401
Brain_Nucleus_accumbens_basal_ganglia	TSNARE1	8	143000000	143000000	-0.95393	0.3401
Brain_Spinal_cord_cervical_c-1	PDHB	3	58400000	58400000	0.95397	0.3401
Pituitary	ABLIM3	5	149000000	149000000	-0.9539	0.34013
Brain_Hippocampus	SRA1	5	140000000	140000000	0.9539	0.340134
Adrenal_Gland	PDCD1LG2	9	5510000	5570000	-0.9539	0.34014
Brain_Caudate_basal_ganglia	HPN-AS1	19	35549963	35590291	0.95389	0.34014
CMC.BRAIN.RNASEQ	SESTD1	2	180000000	180000000	0.953852	0.340159
Brain_Putamen_basal_ganglia	RP11-508N22.12	10	38400000	38400000	-0.95378	0.3402
Brain_Cerebellum	CCDC136	7	128000000	128000000	0.95372	0.340224
Brain_Cerebellum	TRIO	5	14100000	14500000	-0.95371	0.34023
Brain_Cerebellar_Hemisphere	GPR12	13	27300000	27300000	0.95368	0.34025
NTR.BLOOD.RNAARR	STYXL1	7	75600000	75700000	-0.9537	0.34025
Brain_Hypothalamus	RP11-624M8.1	6	126000000	126000000	-0.9536	0.34027
Brain_Hippocampus	HLA-J	6	29975174	29977733	0.9535	0.3403
Brain_Hippocampus	LINC00205	21	46713200	46717269	-0.9536	0.3403
CMC.BRAIN.RNASEQ_SPLICING	SNHG5	6	86400000	86400000	0.95352	0.3403
Brain_Caudate_basal_ganglia	ZNF573	19	38226734	38307940	-0.95343	0.34037
Pituitary	ZNF670	1	247000000	247000000	-0.95337	0.3404
Pituitary	NEIL2	8	11600000	11600000	0.9533	0.3404
CMC.BRAIN.RNASEQ_SPLICING	MAP2	2	210000000	211000000	0.953344	0.34042
CMC.BRAIN.RNASEQ_SPLICING	SETDB2	13	50000000	50100000	0.95333	0.34042
Brain_Caudate_basal_ganglia	PPA1	10	72000000	72000000	0.95329	0.34044
YFS.BLOOD.RNAARR	PRR4	12	11000000	11300000	0.9533	0.34044
CMC.BRAIN.RNASEQ_SPLICING	TTBK2	15	43000000	43200000	-0.95327	0.34045
YFS.BLOOD.RNAARR	ATG10	5	81300000	81600000	0.9533	0.34045
Brain_Cerebellum	C11orf80	11	66500000	66600000	-0.95308	0.3405
Brain_Cortex	C4A	6	31949801	31970458	0.95311	0.3405
Brain_Substantia_nigra	CTD-3110H11.1	15	50700000	50700000	0.9532	0.3405
CMC.BRAIN.RNASEQ_SPLICING	DEF8	16	90015138	90034468	0.95321	0.3405
Brain_Caudate_basal_ganglia	NSUN5P2	7	72400000	72400000	-0.95313	0.340523
Brain_Hippocampus	NBAS	2	15300000	15700000	0.9531	0.34054
CMC.BRAIN.RNASEQ	AASDH	4	57200000	57300000	-0.95299	0.340596
Adrenal_Gland	CDK5RAP3	17	46045176	46059138	0.952927	0.3406
CMC.BRAIN.RNASEQ_SPLICING	EFCAB7	1	64000000	64000000	0.95298	0.3406
Pituitary	NBN	8	90900000	91000000	0.953	0.3406
Pituitary	IFI27L2	14	94600000	94600000	0.953	0.3406
YFS.BLOOD.RNAARR	MARCKS	6	114000000	114000000	-0.95289	0.340647
Brain_Nucleus_accumbens_basal_ganglia	PCDHA13	5	140000000	140000000	0.95288	0.34065
Brain_Caudate_basal_ganglia	FOXRED2	22	36883237	36903148	0.9529	0.34066
Adrenal_Gland	NAGA	22	42454461	42466846	-0.9528	0.34067
Brain_Nucleus_accumbens_basal_ganglia	C12orf60	12	15000000	15100000	0.9528	0.34067
Brain_Caudate_basal_ganglia	RP11-10K16.1	4	174000000	174000000	-0.9528	0.34068
YFS.BLOOD.RNAARR	TMBIM4	12	66500000	66600000	-0.95282	0.34068
Brain_Hypothalamus	RAB6C	2	131000000	131000000	0.95288	0.3407
NTR.BLOOD.RNAARR	KIAA1598	10	119000000	119000000	-0.9527	0.3407
Pituitary	PNKD	2	219000000	219000000	0.95276	0.34071
CMC.BRAIN.RNASEQ_SPLICING	ACSL3	2	224000000	224000000	0.952724	0.34073
Brain_Cerebellar_Hemisphere	BMP4	14	54400000	54400000	0.9525	0.3408
Brain_Substantia_nigra	MCM4	8	48900000	48900000	-0.9526	0.340806
Brain_Cerebellum	SPPL3	12	121000000	121000000	0.9526	0.34081
CMC.BRAIN.RNASEQ_SPLICING	GATS	7	99800000	99900000	0.95239	0.340898
Brain_Caudate_basal_ganglia	OVOL1	11	65600000	65600000	0.95237	0.3409
CMC.BRAIN.RNASEQ_SPLICING	LST1	6	31553970	31556685	0.9523	0.3409
Adrenal_Gland	RP11-797H7.5	7	64300000	64400000	0.9523	0.340933
Adrenal_Gland	NRIP3	11	9000000	9030000	0.9522	0.34099
Brain_Cerebellum	RNASEH2C	11	65500000	65500000	-0.9521	0.341
Brain_Nucleus_accumbens_basal_ganglia	MORN4	10	99400000	99400000	0.95218	0.341
NTR.BLOOD.RNAARR	RBM43	2	152000000	152000000	0.95216	0.34101
Brain_Anterior_cingulate_cortex_BA24	ACTR8	3	53900000	53900000	0.9521	0.34105
Brain_Anterior_cingulate_cortex_BA24	CCDC158	4	77200000	77300000	0.9521	0.34105
Pituitary	RP11-165F24.2	9	478000	478000	-0.95208	0.34106
CMC.BRAIN.RNASEQ	SRSF12	6	89800000	89800000	-0.95203	0.34108
Brain_Caudate_basal_ganglia	LEPROT	1	65900000	65900000	-0.952	0.34109
Brain_Cerebellar_Hemisphere	PKDCC	2	42300000	42300000	0.95199	0.3411
Brain_Cerebellum	LRFN4	11	66600000	66600000	-0.952	0.3411
Brain_Spinal_cord_cervical_c-1	RP11-420K14.2	19	21860352	21861023	0.952	0.3411
Brain_Substantia_nigra	GOLGA6L4	15	84900000	84900000	0.9521	0.3411
Brain_Substantia_nigra	TRGC2	7	38300000	38300000	-0.9519	0.34116
Brain_Caudate_basal_ganglia	ZNF880	19	52873170	52889048	0.95181	0.34119
Brain_Caudate_basal_ganglia	ATP6AP1L	5	81600000	81700000	0.9517	0.34124
Brain_Anterior_cingulate_cortex_BA24	RP11-423G4.7	12	109000000	109000000	0.9515	0.3413
Brain_Putamen_basal_ganglia	MTHFS	15	80100000	80200000	0.9515	0.3413
Brain_Substantia_nigra	LYRM2	6	90300000	90300000	0.9515	0.3413
NTR.BLOOD.RNAARR	SEC31B	10	102000000	102000000	0.95155	0.3413
Pituitary	ETHE1	19	44010871	44031396	0.95159	0.3413
Pituitary	RP11-6L6.2	4	147000000	147000000	-0.9515	0.34135
YFS.BLOOD.RNAARR	CHST14	15	40800000	40800000	-0.95139	0.34141
CMC.BRAIN.RNASEQ_SPLICING	IFI27L1	14	94500000	94600000	-0.9514	0.34142
Pituitary	CASP7	10	115000000	115000000	-0.95135	0.341429
Liver	AC069213.1	3	195000000	195000000	0.95134	0.34143
Adrenal_Gland	ADAT2	6	144000000	144000000	-0.9513	0.341452
Brain_Hypothalamus	CTD-3092A11.1	15	30800000	30800000	-0.95128	0.34146
Adrenal_Gland	POU2F3	11	120000000	120000000	0.9512	0.34148
CMC.BRAIN.RNASEQ_SPLICING	C10orf68	10	32900000	33200000	0.95123	0.34149
CMC.BRAIN.RNASEQ	TRAPPC8	18	29409135	29523099	0.9512	0.3415
CMC.BRAIN.RNASEQ_SPLICING	MNDA	1	159000000	159000000	0.95121	0.3415
CMC.BRAIN.RNASEQ_SPLICING	TMEM9B	11	8970000	8990000	-0.95122	0.3415
Brain_Frontal_Cortex_BA9	LYST	1	236000000	236000000	0.951	0.34159
Brain_Anterior_cingulate_cortex_BA24	CTA-150C2.13	22	39317232	39320713	0.951	0.3416
Brain_Frontal_Cortex_BA9	CLN6	15	68500000	68500000	0.951	0.3416
Brain_Substantia_nigra	RP11-734I18.1	4	32000000	32200000	0.951	0.3416
CMC.BRAIN.RNASEQ	PDE9A	21	44073861	44195618	0.950968	0.34162
Brain_Cortex	AC127904.2	3	197000000	197000000	0.95095	0.34163
NTR.BLOOD.RNAARR	NCRNA00189	21	30565800	30660526	0.95086	0.34168
Brain_Cerebellar_Hemisphere	MXD4	4	2250000	2260000	-0.95084	0.341685
Brain_Caudate_basal_ganglia	RP1-179N16.6	6	36100000	36200000	-0.9507	0.3417
Brain_Cerebellum	ZNF284	19	44576297	44593766	0.95082	0.3417
Brain_Frontal_Cortex_BA9	GNAZ	22	23412540	23467224	-0.9508	0.3417
Brain_Putamen_basal_ganglia	AP3S2	15	90400000	90400000	0.9508	0.3417
CMC.BRAIN.RNASEQ	MMAB	12	110000000	110000000	0.95078	0.3417
Brain_Anterior_cingulate_cortex_BA24	NOL10	2	10700000	10800000	0.9507	0.341744
Liver	TMBIM4	12	66500000	66600000	-0.9506	0.3418
YFS.BLOOD.RNAARR	RUNX3	1	25200000	25300000	-0.95052	0.341848
Brain_Putamen_basal_ganglia	CHST8	19	34112861	34264414	0.95043	0.3419
Brain_Spinal_cord_cervical_c-1	PDE2A	11	72300000	72400000	0.950412	0.3419
Brain_Substantia_nigra	RP11-665C16.6	14	55700000	55700000	0.951	0.3419
Brain_Cortex	RP4-613B23.1	3	42600000	42700000	-0.95039	0.34192
Brain_Cerebellum	AC092295.7	19	37063972	37085610	0.95035	0.34193
Brain_Cerebellum	RP11-809C18.3	10	675000	677000	-0.9503	0.34194
Brain_Caudate_basal_ganglia	SUMF2	7	56100000	56100000	0.95031	0.341955
YFS.BLOOD.RNAARR	GBAS	7	56000000	56100000	0.95028	0.34197
Pituitary	C5orf17	5	24000000	24200000	0.9503	0.34198
Brain_Frontal_Cortex_BA9	ERMP1	9	5770000	5830000	-0.95024	0.34199
Brain_Spinal_cord_cervical_c-1	RP11-365O16.3	1	224000000	224000000	-0.95021	0.342
Liver	CCDC162P	6	110000000	110000000	-0.95028	0.342
Brain_Cerebellar_Hemisphere	PFKFB4	3	48600000	48600000	0.95013	0.342044
Brain_Frontal_Cortex_BA9	RP11-634H22.1	7	139000000	139000000	0.9501	0.34208
Brain_Cerebellum	RP11-600F24.7	14	104000000	104000000	0.95	0.3421
Brain_Hippocampus	GGA2	16	23474863	23533316	-0.95003	0.3421
Brain_Nucleus_accumbens_basal_ganglia	BCRP8	22	23522058	23522368	-0.95	0.3421
Brain_Substantia_nigra	TM2D3	15	102000000	102000000	-0.95	0.3421
CMC.BRAIN.RNASEQ	FMNL3	12	50000000	50100000	0.95012	0.3421
CMC.BRAIN.RNASEQ	ANO10	3	43400000	43700000	0.95	0.34211
Brain_Cerebellar_Hemisphere	TMEM177	2	120000000	120000000	-0.94998	0.342124
Brain_Frontal_Cortex_BA9	CLEC12A	12	10100000	10100000	-0.94995	0.34214
Adrenal_Gland	RP5-1112D6.4	6	112000000	112000000	-0.9499	0.342183
Brain_Nucleus_accumbens_basal_ganglia	TIPRL	1	168000000	168000000	-0.949845	0.34219
Brain_Putamen_basal_ganglia	NAALAD2	11	89900000	89900000	-0.94973	0.3422
Pituitary	AC005154.8	7	30600000	30600000	0.949802	0.34221
Liver	RPS23	5	81600000	81600000	-0.9498	0.34222
YFS.BLOOD.RNAARR	UBE2M	19	59067079	59070327	0.949717	0.342256
Brain_Cerebellum	SPATA2	20	48519928	48532080	-0.9496	0.3423
Brain_Hypothalamus	ERV3-1	7	64500000	64500000	-0.9497	0.3423
CMC.BRAIN.RNASEQ	PHF11	13	50100000	50100000	0.94962	0.3423
NTR.BLOOD.RNAARR	NPEPL1	20	57267861	57290897	-0.9496	0.3423
CMC.BRAIN.RNASEQ_SPLICING	ACAD11	3	132000000	132000000	0.94958	0.34233
YFS.BLOOD.RNAARR	MRPL35	2	86400000	86400000	0.949579	0.34233
NTR.BLOOD.RNAARR	LSM14A	19	34663327	34720420	0.94956	0.34234
Liver	MIR3916	1	247000000	247000000	0.9495	0.34237
Brain_Caudate_basal_ganglia	BTN2A2	6	26383324	26395102	-0.9494	0.3424
Brain_Cerebellum	DUS2	16	68021664	68113223	0.94952	0.3424
Brain_Substantia_nigra	CCDC90B	11	83000000	83000000	-0.94953	0.3424
CMC.BRAIN.RNASEQ_SPLICING	KIF21A	12	39700000	39800000	0.94943	0.3424
CMC.BRAIN.RNASEQ_SPLICING	GUF1	4	44700000	44700000	0.949372	0.34243
Brain_Cerebellum	CNTNAP1	17	40835936	40851832	0.949235	0.3425
Pituitary	FUT10	8	33200000	33300000	0.9492	0.3425
Brain_Frontal_Cortex_BA9	LRRC37BP1	17	28956698	28964482	-0.9492	0.34254
YFS.BLOOD.RNAARR	IFFO2	1	19200000	19300000	0.94916	0.34254
Liver	MTMR3	22	30279144	30426855	0.9491	0.3426
CMC.BRAIN.RNASEQ_SPLICING	GRM3	7	86300000	86500000	0.94902	0.34261
Brain_Hippocampus	EYA3	1	28300000	28400000	-0.949	0.34262
CMC.BRAIN.RNASEQ_SPLICING	ACADM	1	76200000	76200000	-0.949	0.34262
Brain_Cortex	RP11-64P14.7	9	125000000	125000000	0.949	0.34264
CMC.BRAIN.RNASEQ_SPLICING	FAM118B	11	126000000	126000000	-0.94856	0.3428
NTR.BLOOD.RNAARR	MCM8	20	5931266	5975852	-0.9486	0.3428
Brain_Putamen_basal_ganglia	EFHB	3	19900000	20000000	0.94862	0.34281
CMC.BRAIN.RNASEQ	LHPP	10	126000000	126000000	-0.948611	0.342819
Brain_Hypothalamus	RP11-108M9.4	1	17200000	17200000	-0.9486	0.34282
YFS.BLOOD.RNAARR	RPRD2	1	150000000	150000000	-0.94859	0.34283
Brain_Frontal_Cortex_BA9	CCDC53	12	102000000	102000000	-0.94856	0.34284
NTR.BLOOD.RNAARR	CASP6	4	111000000	111000000	-0.9486	0.34284
Brain_Cortex	RP11-707P17.2	15	51700000	51800000	-0.9485	0.34286
Brain_Cerebellum	HMGN4	6	26538633	26546482	0.94848	0.3429
CMC.BRAIN.RNASEQ_SPLICING	RCC1	1	28800000	28900000	0.94846	0.3429
Pituitary	MTMR3	22	30279144	30426855	0.948371	0.3429
Brain_Cortex	RP11-508N22.12	10	38400000	38400000	-0.94844	0.34291
Brain_Cortex	RP11-245G13.2	2	11000000	11000000	-0.9484	0.34292
CMC.BRAIN.RNASEQ_SPLICING	STON2	14	81700000	81900000	-0.9484	0.34293
Pituitary	TNNI3K	1	74700000	75000000	0.94839	0.34293
Brain_Cerebellum	ZCCHC11	1	52900000	53000000	0.948379	0.342936
Brain_Cortex	ST20	15	80200000	80200000	0.9484	0.34294
Brain_Cerebellum	RP13-582O9.5	8	144000000	144000000	-0.94834	0.34296
Brain_Hypothalamus	RP11-328N19.1	4	44000000	44000000	0.94827	0.34299
Adrenal_Gland	RP4-610C12.3	20	29521637	29522987	-0.9484	0.343
NTR.BLOOD.RNAARR	LAPTM5	1	31200000	31200000	-0.9482	0.343014
Brain_Substantia_nigra	GKAP1	9	86400000	86400000	-0.9482	0.34305
Brain_Cortex	GABRA2	4	46300000	46500000	0.948121	0.34307
Brain_Nucleus_accumbens_basal_ganglia	VN1R20P	3	14000000	14000000	-0.94807	0.34309
Brain_Cerebellar_Hemisphere	ARL3	10	104000000	104000000	0.94807	0.3431
Pituitary	RP11-834C11.3	12	54500000	54500000	-0.9481	0.3431
Brain_Caudate_basal_ganglia	LINC00116	2	111000000	111000000	-0.948033	0.34311
Brain_Cerebellum	RAPGEF4-AS1	2	174000000	174000000	-0.94801	0.34312
Brain_Cerebellar_Hemisphere	ITGA7	12	56100000	56100000	0.9479	0.34317
Brain_Spinal_cord_cervical_c-1	CTD-2227C6.2	5	82300000	82300000	-0.947892	0.34318
Brain_Cortex	RP11-861E21.1	18	12432896	12437634	-0.9479	0.3432
Brain_Cerebellum	RP11-255H23.2	19	23945746	24016116	-0.94782	0.34322
Brain_Nucleus_accumbens_basal_ganglia	CNTN3	3	74300000	74600000	0.94777	0.34324
Brain_Anterior_cingulate_cortex_BA24	CAMK4	5	111000000	111000000	-0.94774	0.34326
CMC.BRAIN.RNASEQ	CDK6	7	92200000	92500000	0.9477	0.34326
Brain_Spinal_cord_cervical_c-1	RP11-448A19.1	7	129000000	129000000	0.9477	0.34329
Adrenal_Gland	C5orf17	5	24000000	24200000	0.9477	0.3433
CMC.BRAIN.RNASEQ_SPLICING	ACO1	9	32400000	32500000	-0.9477	0.3433
Liver	RP11-660L16.2	11	71200000	71200000	0.9477	0.3433
Brain_Cerebellum	ZNF124	1	247000000	247000000	0.94762	0.343323
Brain_Cerebellar_Hemisphere	RP11-6L6.2	4	147000000	147000000	-0.94756	0.343353
Adrenal_Gland	CD302	2	161000000	161000000	-0.94752	0.343373
CMC.BRAIN.RNASEQ	HACE1	6	105000000	105000000	0.94751	0.34338
Brain_Hippocampus	MORN4	10	99400000	99400000	0.94745	0.343409
CMC.BRAIN.RNASEQ_SPLICING	SLC8A3	14	70500000	70700000	-0.9474	0.34346
YFS.BLOOD.RNAARR	CD160	1	146000000	146000000	-0.94735	0.343462
YFS.BLOOD.RNAARR	RBM47	4	40400000	40600000	0.94732	0.34348
Brain_Hippocampus	TSTD3	6	100000000	100000000	-0.9472	0.3435
Brain_Cerebellum	LAMC2	1	183000000	183000000	-0.947244	0.343514
CMC.BRAIN.RNASEQ	PIGK	1	77600000	77700000	0.947186	0.34354
Pituitary	FLG-AS1	1	152000000	152000000	-0.94718	0.34355
Liver	ARIH2	3	49000000	49000000	-0.94715	0.34356
Brain_Cortex	NDUFAF4	6	97300000	97300000	0.94713	0.34357
Brain_Cerebellar_Hemisphere	LRRC37A15P	4	104000000	104000000	0.94709	0.343594
Adrenal_Gland	YEATS4	12	69800000	69800000	-0.94708	0.3436
Brain_Putamen_basal_ganglia	MPC2	1	168000000	168000000	0.94709	0.3436
NTR.BLOOD.RNAARR	C3orf34	3	196000000	196000000	0.94701	0.3436
CMC.BRAIN.RNASEQ_SPLICING	KIAA0753	17	6481644	6544247	-0.947	0.34366
Brain_Frontal_Cortex_BA9	LY6G5B	6	31637944	31641553	0.9469	0.3437
Brain_Substantia_nigra	ARHGAP15	2	144000000	145000000	0.9469	0.3437
CMC.BRAIN.RNASEQ_SPLICING	FAM65B	6	24800000	25000000	-0.94679	0.3437
CMC.BRAIN.RNASEQ_SPLICING	RERG	12	15300000	15400000	-0.94686	0.34371
CMC.BRAIN.RNASEQ	OLFML2B	1	162000000	162000000	-0.946842	0.34372
Liver	RP11-305L7.7	9	94000000	94000000	0.94685	0.34372
Liver	RP11-799M12.2	4	15600000	15600000	0.9468	0.34374
Brain_Caudate_basal_ganglia	RP13-514E23.2	4	86900000	86900000	-0.9468	0.34375
Brain_Cerebellum	CORO1C	12	109000000	109000000	-0.9468	0.34375
Brain_Cerebellum	CCDC64	12	120000000	121000000	-0.9468	0.34376
YFS.BLOOD.RNAARR	ANXA11	10	81900000	82000000	0.94671	0.34379
Brain_Caudate_basal_ganglia	RP11-350J20.5	6	150000000	150000000	0.9467	0.3438
Brain_Cerebellum	GCAT	22	38203912	38213183	0.94669	0.3438
YFS.BLOOD.RNAARR	ST7	7	117000000	117000000	0.94668	0.3438
Brain_Cortex	RP11-334C17.5	17	78174472	78179748	0.946625	0.34383
NTR.BLOOD.RNAARR	C4orf3	4	120000000	120000000	0.9466	0.34383
Brain_Cortex	CYP24A1	20	52769988	52790512	0.9466	0.34385
YFS.BLOOD.RNAARR	CAPZB	1	19700000	19800000	-0.94655	0.343867
CMC.BRAIN.RNASEQ_SPLICING	VPS13C	15	62100000	62400000	0.94653	0.34388
Brain_Anterior_cingulate_cortex_BA24	DFNA5	7	24700000	24800000	0.9465	0.3439
Brain_Caudate_basal_ganglia	ISM2	14	77900000	78000000	0.9465	0.3439
Brain_Substantia_nigra	DHCR24	1	55300000	55400000	-0.9465	0.3439
NTR.BLOOD.RNAARR	FAM55C	3	101000000	102000000	0.94642	0.3439
NTR.BLOOD.RNAARR	LPL	8	19800000	19800000	0.946491	0.3439
Brain_Cortex	NT5DC3	12	104000000	104000000	0.9463	0.344
Brain_Cortex	TRIT1	1	40300000	40300000	-0.946267	0.34401
Adrenal_Gland	RAET1E	6	150000000	150000000	-0.9462	0.344026
CMC.BRAIN.RNASEQ_SPLICING	SYT1	12	79300000	79800000	-0.9462	0.34405
Brain_Putamen_basal_ganglia	TMEFF2	2	193000000	193000000	-0.9461	0.3441
CMC.BRAIN.RNASEQ_SPLICING	MIAT	22	27053445	27072440	-0.9461	0.3441
Pituitary	WNT11	11	75900000	75900000	-0.94603	0.3441
Brain_Cerebellum	MRPS27	5	71500000	71600000	-0.94595	0.34417
Brain_Anterior_cingulate_cortex_BA24	SDCCAG8	1	243000000	244000000	-0.94591	0.34419
Brain_Hippocampus	CMAHP	6	25100000	25200000	0.946	0.3442
Brain_Substantia_nigra	AP000351.10	22	24373117	24374043	0.946	0.3442
NTR.BLOOD.RNAARR	SIK2	11	111000000	112000000	-0.9459	0.3442
CMC.BRAIN.RNASEQ	C8orf47	8	99100000	99100000	0.945879	0.34421
YFS.BLOOD.RNAARR	CYCS	7	25200000	25200000	-0.94579	0.34426
YFS.BLOOD.RNAARR	LRRC32	11	76400000	76400000	0.94576	0.34427
Adrenal_Gland	SRP72	4	57300000	57400000	-0.945732	0.344285
Adrenal_Gland	TRIM31-AS1	6	30073020	30082501	0.9458	0.3443
Brain_Substantia_nigra	ATG10	5	81300000	81600000	0.9456	0.3443
Adrenal_Gland	FBXO6	1	11700000	11700000	-0.94565	0.34433
CMC.BRAIN.RNASEQ	DZIP1L	3	138000000	138000000	-0.94561	0.34435
Brain_Hippocampus	FAH	15	80400000	80500000	-0.94543	0.3444
Brain_Nucleus_accumbens_basal_ganglia	A4GNT	3	138000000	138000000	-0.9455	0.3444
Brain_Nucleus_accumbens_basal_ganglia	LINC00551	13	107000000	107000000	-0.9454	0.3444
Brain_Cerebellum	AC091814.2	12	10100000	10100000	0.9455	0.34441
Brain_Nucleus_accumbens_basal_ganglia	RPS4XP2	20	4610073	4610865	0.9455	0.34441
CMC.BRAIN.RNASEQ_SPLICING	ABCG2	4	89000000	89200000	-0.945495	0.34441
Brain_Cerebellum	RN7SKP55	1	245000000	245000000	0.945486	0.344411
Brain_Nucleus_accumbens_basal_ganglia	CEP250	20	34042985	34099804	-0.9455	0.34443
Brain_Hippocampus	CTD-2044J15.2	5	6670000	6670000	-0.94539	0.344461
Brain_Cerebellum	RPL23AP79	19	59086812	59111168	0.94536	0.34447
Liver	FGD5-AS1	3	15000000	15000000	0.94533	0.34449
Adrenal_Gland	PNO1	2	68400000	68400000	0.94531	0.344499
Brain_Frontal_Cortex_BA9	ZNF322	6	26636518	26659980	-0.9454	0.3445
CMC.BRAIN.RNASEQ_SPLICING	TCP10L	21	33947150	33957845	-0.9453	0.3445
YFS.BLOOD.RNAARR	GNB5	15	52400000	52500000	0.94532	0.3445
Adrenal_Gland	SNHG5	6	86400000	86400000	-0.9453	0.344504
Adrenal_Gland	WBP2NL	22	42394729	42454357	-0.9453	0.34451
Adrenal_Gland	ZNF33B	10	43100000	43100000	-0.9452	0.34457
Brain_Putamen_basal_ganglia	SPINK9	5	148000000	148000000	0.9451	0.34463
Brain_Cortex	GRHPR	9	37400000	37400000	0.945	0.34465
Adrenal_Gland	RP11-597D13.7	4	159000000	159000000	0.944988	0.344665
CMC.BRAIN.RNASEQ	MKRN7P	20	45092298	45093931	-0.945	0.34468
CMC.BRAIN.RNASEQ_SPLICING	GLS	2	192000000	192000000	-0.94496	0.34468
Brain_Cerebellar_Hemisphere	BX322557.10	21	46707967	46711653	-0.94486	0.3447
NTR.BLOOD.RNAARR	CDC14A	1	101000000	101000000	-0.9449	0.344718
Adrenal_Gland	ZNF317	19	9251056	9274100	-0.944871	0.34472
Brain_Hippocampus	MICU2	13	22100000	22200000	0.9448	0.34478
CMC.BRAIN.RNASEQ_SPLICING	ZNF138	7	64300000	64300000	0.94476	0.34478
Brain_Nucleus_accumbens_basal_ganglia	VWC2	7	49800000	50000000	0.94474	0.3448
Brain_Cerebellum	NPM1P26	10	98300000	98300000	0.9447	0.34483
Pituitary	NIPAL4	5	157000000	157000000	0.9446	0.34484
Brain_Cortex	NSMCE2	8	126000000	126000000	0.94461	0.34486
CMC.BRAIN.RNASEQ	BCHE	3	165000000	166000000	-0.94454	0.34489
Brain_Cerebellar_Hemisphere	GNMT	6	42900000	42900000	-0.94458	0.3449
YFS.BLOOD.RNAARR	MAP7	6	137000000	137000000	-0.94449	0.344918
NTR.BLOOD.RNAARR	UTP14C	13	52600000	52600000	-0.9445	0.34492
CMC.BRAIN.RNASEQ	CKS2	9	91900000	91900000	-0.94443	0.34495
Liver	YIPF5	5	144000000	144000000	0.94443	0.34495
Brain_Cortex	CHRNB2	1	155000000	155000000	0.944418	0.34496
Brain_Frontal_Cortex_BA9	DFNA5	7	24700000	24800000	0.9444	0.34496
Brain_Cortex	HNF4A	20	42984340	43061485	0.9443	0.34499
Pituitary	LEPRE1	1	43200000	43200000	-0.94434	0.34499
Brain_Cerebellar_Hemisphere	DHX36	3	154000000	154000000	-0.94435	0.344992
Brain_Caudate_basal_ganglia	CCDC144CP	17	20224477	20306870	0.94518	0.345
Brain_Cerebellum	AP000351.8	22	24350068	24352081	0.94423	0.345
Brain_Cortex	IPO8	12	30800000	30800000	0.9443	0.345
Brain_Putamen_basal_ganglia	PIGB	15	55600000	55600000	0.9444	0.345
Brain_Spinal_cord_cervical_c-1	CLEC18B	16	74442529	74455290	-0.9444	0.345
Pituitary	HLTF	3	149000000	149000000	0.944311	0.345
CMC.BRAIN.RNASEQ	TLL2	10	98100000	98300000	0.944246	0.345044
Brain_Anterior_cingulate_cortex_BA24	RP4-809F18.2	12	127000000	127000000	-0.9441	0.3451
Brain_Hippocampus	RP11-643G16.4	14	68100000	68100000	0.9441	0.3451
Brain_Spinal_cord_cervical_c-1	GLO1	6	38600000	38700000	-0.94409	0.34512
CMC.BRAIN.RNASEQ_SPLICING	RPS27L	15	63400000	63400000	0.94405	0.34515
Brain_Cortex	FAM184A	6	119000000	119000000	0.94399	0.34518
NTR.BLOOD.RNAARR	KSR1	17	25799035	25950863	0.944	0.34518
Brain_Caudate_basal_ganglia	UIMC1	5	176000000	176000000	0.944	0.34519
Brain_Hippocampus	AK9	6	110000000	110000000	-0.9439	0.3452
Pituitary	TSPAN9	12	3190000	3400000	-0.944	0.3452
CMC.BRAIN.RNASEQ	TBCA	5	77000000	77100000	0.94387	0.34523
Brain_Caudate_basal_ganglia	RP11-258F22.1	10	38100000	38100000	0.94382	0.34526
Brain_Cerebellar_Hemisphere	GRAMD1C	3	114000000	114000000	0.94381	0.345267
Brain_Hippocampus	NUSAP1	15	41600000	41700000	-0.94365	0.3453
YFS.BLOOD.RNAARR	MFAP3L	4	171000000	171000000	-0.94375	0.3453
Brain_Cerebellar_Hemisphere	FRRS1L	9	112000000	112000000	-0.9437	0.345324
Brain_Cerebellar_Hemisphere	RCL1	9	4790000	4890000	-0.94357	0.34539
Brain_Frontal_Cortex_BA9	SFTPD	10	81700000	81700000	0.943549	0.3454
Brain_Cerebellum	ST8SIA1	12	22200000	22600000	0.9435	0.34543
Brain_Cortex	LUZP1	1	23400000	23500000	0.943452	0.34545
CMC.BRAIN.RNASEQ	WDR11	10	123000000	123000000	-0.94344	0.345456
Adrenal_Gland	THUMPD1	16	20744986	20753406	-0.9434	0.3455
Brain_Amygdala	APOA1BP	1	157000000	157000000	0.9433	0.34552
Brain_Putamen_basal_ganglia	RP11-673E1.1	4	145000000	145000000	-0.9433	0.34552
Brain_Amygdala	FAM47E-STBD1	4	77200000	77200000	-0.94327	0.34554
CMC.BRAIN.RNASEQ	METTL21D	14	50600000	50600000	0.9432	0.34558
Brain_Caudate_basal_ganglia	RP11-317J10.2	8	86400000	86400000	-0.9431	0.3456
Brain_Cortex	RPS26	12	56400000	56400000	0.9432	0.3456
CMC.BRAIN.RNASEQ_SPLICING	MYBPC1	12	102000000	102000000	0.94314	0.34561
Brain_Cortex	RP11-165J3.6	9	96200000	96200000	-0.9431	0.34565
Adrenal_Gland	METTL21A	2	208000000	208000000	0.94297	0.345694
Brain_Substantia_nigra	SRSF10	1	24300000	24300000	0.943	0.3457
Pituitary	SRD5A3	4	56200000	56200000	0.94295	0.34571
Brain_Caudate_basal_ganglia	LINC00930	15	93100000	93100000	-0.9429	0.34573
YFS.BLOOD.RNAARR	ALDH5A1	6	24500000	24500000	0.94289	0.345739
Brain_Cortex	C14orf23	14	29200000	29300000	-0.9428	0.34576
Brain_Amygdala	ZCCHC11	1	52900000	53000000	0.9428	0.3458
Brain_Putamen_basal_ganglia	HMBS	11	119000000	119000000	0.94274	0.3458
Liver	KLHL7-AS1	7	23100000	23100000	0.94278	0.3458
Adrenal_Gland	CDCA7L	7	21900000	22000000	-0.9427	0.345837
Brain_Nucleus_accumbens_basal_ganglia	TCP11L1	11	33100000	33100000	0.94266	0.34586
Pituitary	C1orf220	1	179000000	179000000	0.94264	0.34586
Brain_Cortex	SMARCA5	4	144000000	144000000	-0.942614	0.34588
Brain_Cerebellar_Hemisphere	SAMD5	6	148000000	148000000	0.94264	0.3459
Brain_Cerebellum	MORC2-AS1	22	31318295	31328345	0.94252	0.3459
NTR.BLOOD.RNAARR	ORMDL1	2	191000000	191000000	0.94257	0.3459
Brain_Spinal_cord_cervical_c-1	IL33	9	6220000	6260000	-0.94248	0.34595
Liver	SPATA6	1	48800000	48900000	-0.9425	0.34596
CMC.BRAIN.RNASEQ_SPLICING	INTS10	8	19700000	19700000	-0.94241	0.34598
Adrenal_Gland	XXbac-BPG181B23.7	6	31362066	31363272	-0.94237	0.346
Brain_Cerebellar_Hemisphere	HDDC2	6	126000000	126000000	-0.94244	0.346
Brain_Cerebellar_Hemisphere	AP001597.1	21	27765954	27941571	-0.94245	0.346
Brain_Putamen_basal_ganglia	NDUFAF1	15	41700000	41700000	0.9425	0.346
Brain_Caudate_basal_ganglia	THAP5	7	108000000	108000000	-0.94229	0.346044
Liver	RP11-119F19.2	10	81400000	81500000	-0.9423	0.34606
NTR.BLOOD.RNAARR	CLEC12B	12	10200000	10200000	-0.9422	0.34609
Brain_Substantia_nigra	RP11-415F23.2	3	16400000	16400000	0.9422	0.3461
Liver	RP11-458F8.4	7	66400000	66400000	-0.94227	0.3461
Brain_Cerebellar_Hemisphere	LDB3	10	88400000	88500000	-0.94216	0.34611
CMC.BRAIN.RNASEQ_SPLICING	LMO7	13	76200000	76400000	-0.94217	0.34611
Brain_Cerebellar_Hemisphere	AC131056.3	17	34510615	34523870	-0.9421	0.34612
Pituitary	PRSS37	7	142000000	142000000	0.942099	0.34614
NTR.BLOOD.RNAARR	HMGXB3	5	149000000	149000000	0.9421	0.34616
NTR.BLOOD.RNAARR	GPR160	3	170000000	170000000	0.942	0.3462
Brain_Putamen_basal_ganglia	ZXDC	3	126000000	126000000	0.94197	0.34621
Adrenal_Gland	RNF144A	2	7060000	7210000	0.94188	0.346253
CMC.BRAIN.RNASEQ_SPLICING	ART3	4	76900000	77000000	0.941845	0.34627
Pituitary	CAMLG	5	134000000	134000000	-0.9418	0.34628
Adrenal_Gland	UBE2Q2	15	76100000	76200000	0.9418	0.346283
Brain_Caudate_basal_ganglia	PLA2G4C	19	48551100	48614074	0.94181	0.34629
Brain_Hypothalamus	TRGJP2	7	38300000	38300000	-0.9418	0.3463
CMC.BRAIN.RNASEQ	PKI55	2	217000000	217000000	-0.941709	0.346341
CMC.BRAIN.RNASEQ_SPLICING	CASC1	12	25300000	25300000	0.94168	0.34636
Brain_Nucleus_accumbens_basal_ganglia	WI2-81516E3.1	22	49288729	49294198	0.9415	0.3464
CMC.BRAIN.RNASEQ	C3orf52	3	112000000	112000000	0.94159	0.3464
CMC.BRAIN.RNASEQ	AFF3	2	100000000	101000000	-0.941558	0.346419
CMC.BRAIN.RNASEQ_SPLICING	KIAA1841	2	61300000	61400000	0.941466	0.34647
Brain_Anterior_cingulate_cortex_BA24	CAST	5	95900000	96100000	0.9413	0.34655
CMC.BRAIN.RNASEQ	ZNF543	19	57831864	57842144	-0.9412	0.34658
Brain_Caudate_basal_ganglia	MEN1	11	64600000	64600000	0.9412	0.3466
Brain_Cortex	BAG6	6	31606805	31620482	0.94113	0.3466
Brain_Putamen_basal_ganglia	VAPB	20	56964178	57026157	-0.941	0.3466
Brain_Putamen_basal_ganglia	TTC28-AS1	22	28315364	28404569	-0.94119	0.3466
Brain_Anterior_cingulate_cortex_BA24	AC007375.1	14	77600000	77600000	0.94117	0.34662
CMC.BRAIN.RNASEQ	DNM1P35	15	76000000	76000000	0.94116	0.34663
Brain_Cerebellum	CKS2	9	91900000	91900000	-0.9411	0.34664
Brain_Frontal_Cortex_BA9	AL139147.1	1	67100000	67100000	0.9411	0.34666
Brain_Cerebellum	ACSM1	16	20634559	20710212	-0.941	0.3467
Brain_Frontal_Cortex_BA9	RP1-60O19.2	6	107000000	107000000	0.9409	0.3467
Brain_Cerebellum	PRR4	12	11000000	11300000	0.9409	0.34675
CMC.BRAIN.RNASEQ	TADA2A	17	35766976	35837226	-0.94084	0.34679
Brain_Cerebellar_Hemisphere	RP11-529E10.6	4	3510000	3510000	0.94082	0.346799
Adrenal_Gland	RALGPS1	9	130000000	130000000	0.9407	0.34688
Brain_Hippocampus	ZNF317	19	9251056	9274100	-0.9406	0.3469
CMC.BRAIN.RNASEQ_SPLICING	CDC14B	9	99300000	99400000	0.9406	0.3469
Liver	H1F0	22	38201114	38203442	-0.9406	0.3469
Brain_Cerebellar_Hemisphere	CCDC65	12	49300000	49300000	-0.9405	0.34695
Adrenal_Gland	PCDHA4	5	140000000	140000000	-0.9405	0.34697
NTR.BLOOD.RNAARR	AMICA1	11	118000000	118000000	-0.9404	0.34699
Brain_Putamen_basal_ganglia	RP11-390P2.4	6	139000000	139000000	-0.9405	0.347
Brain_Spinal_cord_cervical_c-1	QSER1	11	32900000	33000000	0.940457	0.347
Liver	RP11-171I2.2	2	179000000	179000000	0.94139	0.347
Liver	FAM183B	7	38700000	38700000	0.94044	0.347
Pituitary	PRSS45	3	46800000	46900000	-0.939595	0.347
Pituitary	RP11-816J6.3	3	169000000	169000000	0.940617	0.347
CMC.BRAIN.RNASEQ_SPLICING	ITPA	20	3189513	3204516	0.9404	0.34703
NTR.BLOOD.RNAARR	EMR2	19	14843204	14889353	0.94033	0.34705
Brain_Anterior_cingulate_cortex_BA24	CHD1L	1	147000000	147000000	-0.9403	0.34706
Brain_Frontal_Cortex_BA9	CREB5	7	28300000	28900000	0.9403	0.34709
CMC.BRAIN.RNASEQ	INTS10	8	19700000	19700000	0.940247	0.34709
Brain_Cerebellum	OIP5	15	41600000	41600000	-0.94017	0.3471
Brain_Frontal_Cortex_BA9	AP3S1	5	115000000	115000000	-0.9403	0.3471
Brain_Hippocampus	LINC00665	19	36803969	36822620	-0.9403	0.3471
Liver	VPS13C	15	62100000	62400000	0.9401	0.34715
Brain_Hippocampus	RP11-147I3.1	11	74600000	74600000	0.94004	0.3472
Adrenal_Gland	UNC50	2	99200000	99200000	0.94003	0.347203
Brain_Cerebellum	LYPD1	2	133000000	133000000	0.93997	0.34723
Pituitary	MGST3	1	166000000	166000000	0.93988	0.34728
Brain_Caudate_basal_ganglia	AC021860.1	4	38600000	38600000	0.9399	0.34729
CMC.BRAIN.RNASEQ_SPLICING	ZNF438	10	31100000	31300000	-0.93983	0.34731
CMC.BRAIN.RNASEQ	DNAJA4	15	78600000	78600000	-0.9398	0.34732
Brain_Putamen_basal_ganglia	EPHB2	1	23000000	23200000	0.9397	0.34737
Brain_Hippocampus	B3GAT3	11	62400000	62400000	0.93955	0.3474
Brain_Nucleus_accumbens_basal_ganglia	RP13-98N21.2	15	82900000	82900000	0.939633	0.34741
CMC.BRAIN.RNASEQ	LRRC34	3	170000000	170000000	0.9396	0.34742
Adrenal_Gland	RP11-470E16.1	1	59600000	59700000	-0.93955	0.34745
YFS.BLOOD.RNAARR	SLBP	4	1690000	1710000	0.93947	0.34749
CMC.BRAIN.RNASEQ_SPLICING	ARIH2	3	49000000	49000000	-0.93936	0.34755
Brain_Hypothalamus	BTN2A2	6	26383324	26395102	-0.939319	0.3476
Brain_Substantia_nigra	DPH6	15	35500000	35800000	0.9393	0.3476
Brain_Cortex	NUPL2	7	23200000	23200000	-0.93923	0.34761
Brain_Cerebellum	FAM198B	4	159000000	159000000	-0.93917	0.34764
Adrenal_Gland	PANK3	5	168000000	168000000	0.9392	0.34765
NTR.BLOOD.RNAARR	CLEC12A	12	10100000	10100000	-0.93911	0.34767
Adrenal_Gland	C2orf69	2	201000000	201000000	-0.93908	0.347692
NTR.BLOOD.RNAARR	CDC123	10	12200000	12300000	-0.93907	0.3477
Pituitary	HSBP1L1	18	77724561	77730822	0.93896	0.3477
Pituitary	DDX59	1	201000000	201000000	-0.93903	0.34772
Brain_Cerebellum	RPS26	12	56400000	56400000	0.939	0.34773
CMC.BRAIN.RNASEQ	IQCB1	3	121000000	122000000	0.93898	0.34774
CMC.BRAIN.RNASEQ_SPLICING	CCDC92	12	124000000	124000000	0.93894	0.34776
NTR.BLOOD.RNAARR	SNX11	17	46184899	46201135	-0.9389	0.34776
Brain_Caudate_basal_ganglia	FLVCR1	1	213000000	213000000	-0.9389	0.3478
Brain_Caudate_basal_ganglia	VPS16	20	2821349	2847378	0.9389	0.3478
NTR.BLOOD.RNAARR	E2F3	6	20400000	20500000	-0.93886	0.347803
Brain_Frontal_Cortex_BA9	C8orf59	8	86100000	86100000	0.9388	0.34781
Brain_Cerebellar_Hemisphere	AP003068.23	11	64900000	64900000	-0.93883	0.34782
CMC.BRAIN.RNASEQ_SPLICING	ABCA10	17	67144147	67240956	-0.9387	0.34787
Brain_Anterior_cingulate_cortex_BA24	RP11-10A7.1	11	109000000	109000000	-0.93869	0.34789
Brain_Frontal_Cortex_BA9	PSPHP1	7	55800000	55800000	-0.9387	0.34789
Brain_Cortex	RP11-166B2.1	16	12021230	12070500	-0.9387	0.3479
Brain_Nucleus_accumbens_basal_ganglia	RP11-545I5.3	6	146000000	146000000	-0.9388	0.3479
CMC.BRAIN.RNASEQ	INSM1	20	20348764	20351592	0.9387	0.3479
Pituitary	ZKSCAN2	16	25247322	25269252	-0.9387	0.3479
Brain_Cerebellum	FUT10	8	33200000	33300000	0.93863	0.34792
Brain_Cortex	COX16	14	70800000	70800000	-0.9386	0.34793
Brain_Hippocampus	TMTC4	13	101000000	101000000	0.9386	0.347945
CMC.BRAIN.RNASEQ	CNIH4	1	225000000	225000000	-0.938561	0.34796
NTR.BLOOD.RNAARR	GNA12	7	2770000	2880000	0.9385	0.34796
Adrenal_Gland	LINC00667	18	5238598	5246507	-0.93849	0.34799
Adrenal_Gland	RPL36P4	20	34132175	34132492	0.9377	0.348
Brain_Hypothalamus	BCO2	11	112000000	112000000	0.9385	0.348
Brain_Hypothalamus	HMBS	11	119000000	119000000	0.9385	0.348
CMC.BRAIN.RNASEQ	CHCHD10	22	24108020	24110141	0.93845	0.348011
Brain_Substantia_nigra	FBXL5	4	15600000	15700000	-0.9384	0.34803
CMC.BRAIN.RNASEQ	WDR92	2	68400000	68400000	-0.938379	0.34805
CMC.BRAIN.RNASEQ	POSTN	13	38100000	38200000	0.93834	0.34807
CMC.BRAIN.RNASEQ	CETN3	5	89700000	89700000	-0.93833	0.34808
YFS.BLOOD.RNAARR	SLC27A2	15	50500000	50500000	0.93831	0.34808
Brain_Cerebellum	GSTM4	1	110000000	110000000	-0.93831	0.348085
Liver	APOPT1	14	104000000	104000000	-0.93824	0.3481
Brain_Cerebellum	THAP5	7	108000000	108000000	-0.93826	0.348109
CMC.BRAIN.RNASEQ	CAPG	2	85600000	85600000	-0.938215	0.348134
Brain_Cerebellum	DYRK4	12	4670000	4720000	0.9381	0.34818
Liver	FPGT	1	74700000	74700000	-0.9381	0.34819
Brain_Hippocampus	BCAT1	12	25000000	25100000	-0.93801	0.3482
CMC.BRAIN.RNASEQ_SPLICING	ZNF577	19	52359055	52391189	-0.93813	0.3482
Liver	TCTE1	6	44200000	44300000	-0.93813	0.3482
Brain_Cerebellum	CYP4F24P	19	15871051	15890719	-0.93803	0.34823
YFS.BLOOD.RNAARR	IFI16	1	159000000	159000000	-0.93802	0.348233
Brain_Nucleus_accumbens_basal_ganglia	FBXL22	15	63900000	63900000	0.938	0.34824
Pituitary	DDX1	2	15700000	15800000	0.93801	0.34824
Pituitary	GUF1	4	44700000	44700000	0.93799	0.34825
Brain_Anterior_cingulate_cortex_BA24	RSRC1	3	158000000	158000000	0.9379	0.34829
Brain_Frontal_Cortex_BA9	N6AMT1	21	30244513	30257693	-0.9379	0.3483
CMC.BRAIN.RNASEQ_SPLICING	MDN1	6	90400000	90500000	-0.93793	0.3483
Liver	FAM120B	6	171000000	171000000	0.93791	0.3483
CMC.BRAIN.RNASEQ_SPLICING	GDAP2	1	118000000	118000000	0.93786	0.34832
CMC.BRAIN.RNASEQ	WDR41	5	76700000	76800000	-0.93784	0.34833
YFS.BLOOD.RNAARR	ANKRD17	4	73900000	74100000	0.93782	0.34834
YFS.BLOOD.RNAARR	MEOX1	17	41717756	41739322	-0.93782	0.34834
Adrenal_Gland	ART3	4	76900000	77000000	0.93778	0.348358
Brain_Anterior_cingulate_cortex_BA24	AP000688.8	21	37377636	37380136	-0.9376	0.3484
Brain_Cerebellum	CDK19	6	111000000	111000000	-0.9378	0.3484
YFS.BLOOD.RNAARR	VNN1	6	133000000	133000000	0.93753	0.348487
Pituitary	FBN1	15	48700000	48900000	-0.93751	0.34849
Brain_Cerebellar_Hemisphere	RP11-545I5.3	6	146000000	146000000	-0.93748	0.3485
Brain_Cortex	C12orf60	12	15000000	15100000	0.9376	0.3485
Brain_Nucleus_accumbens_basal_ganglia	GLO1	6	38600000	38700000	-0.9376	0.3485
Brain_Substantia_nigra	ASNSD1	2	191000000	191000000	-0.93746	0.3485
Brain_Substantia_nigra	CD59	11	33700000	33800000	0.93754	0.3485
Brain_Anterior_cingulate_cortex_BA24	AC113607.1	2	780000	864000	0.9375	0.348502
Brain_Hypothalamus	EIF4G1	3	184000000	184000000	0.93729	0.3486
YFS.BLOOD.RNAARR	OVGP1	1	112000000	112000000	-0.9373	0.348603
CMC.BRAIN.RNASEQ_SPLICING	SRD5A1	5	6630000	6670000	-0.93716	0.34868
Brain_Frontal_Cortex_BA9	KRT8P30	2	220000000	220000000	0.93713	0.34869
Brain_Putamen_basal_ganglia	KIAA1429	8	95500000	95600000	0.93706	0.3487
Brain_Substantia_nigra	ACBD3	1	226000000	226000000	0.9372	0.3487
Pituitary	VN1R85P	19	22357568	22357993	0.93704	0.3487
CMC.BRAIN.RNASEQ_SPLICING	ERC1	12	1100000	1610000	-0.93702	0.34875
Brain_Cortex	LRIT2	10	86000000	86000000	-0.93699	0.34877
Liver	CLGN	4	141000000	141000000	0.93696	0.34878
Brain_Putamen_basal_ganglia	LEPROT	1	65900000	65900000	-0.93691	0.3488
Brain_Caudate_basal_ganglia	NDUFA10	2	241000000	241000000	0.93688	0.34882
CMC.BRAIN.RNASEQ_SPLICING	SYPL1	7	106000000	106000000	-0.9368	0.348862
Liver	CTC-559E9.6	19	19887411	19945736	0.93675	0.348889
Brain_Caudate_basal_ganglia	RP11-532F6.3	6	709000	711000	-0.9367	0.3489
Brain_Caudate_basal_ganglia	BTN3A2	6	26365387	26378546	-0.9368	0.3489
Brain_Hypothalamus	AP000442.1	11	59400000	59400000	0.9368	0.3489
Brain_Putamen_basal_ganglia	PDXDC2P	16	70023988	70099851	0.9368	0.3489
CMC.BRAIN.RNASEQ_SPLICING	TNIK	3	171000000	171000000	-0.93673	0.3489
Brain_Cortex	EIF3EP1	6	74000000	74000000	-0.93669	0.34892
Brain_Cortex	OTUD3	1	20200000	20200000	0.936563	0.34898
CMC.BRAIN.RNASEQ	ZNF793	19	37997840	38034239	-0.9366	0.34898
Brain_Substantia_nigra	POU5F1	6	31132119	31148508	-0.9363	0.349
CMC.BRAIN.RNASEQ	L3MBTL4	18	5954704	6414910	-0.9365	0.349
Pituitary	EFHB	3	19900000	20000000	0.937428	0.349
YFS.BLOOD.RNAARR	JOSD1	22	39081548	39097561	-0.9365	0.34902
Brain_Cerebellum	GFM1	3	158000000	158000000	0.93646	0.349037
Brain_Amygdala	PSMG4	6	3230000	3300000	0.9363	0.3491
Brain_Hippocampus	C12orf60	12	15000000	15100000	0.93626	0.3491
Pituitary	RP11-457M11.5	6	26686469	26688192	0.9364	0.3491
Brain_Caudate_basal_ganglia	MTMR3	22	30279144	30426855	0.9363	0.34913
Brain_Cortex	LBX2-AS1	2	74700000	74700000	-0.9363	0.34914
Brain_Amygdala	ZNF880	19	52873170	52889048	0.9361	0.3492
Brain_Putamen_basal_ganglia	RP3-477O4.16	20	34106682	34107108	0.936	0.3492
CMC.BRAIN.RNASEQ	CCDC91	12	28300000	28700000	0.93609	0.3492
CMC.BRAIN.RNASEQ	CSRP2BP	20	18122867	18169031	-0.9361	0.34921
YFS.BLOOD.RNAARR	GPR137	11	64000000	64100000	-0.93613	0.34921
CMC.BRAIN.RNASEQ	TMEM70	8	74900000	74900000	-0.936112	0.34922
Brain_Caudate_basal_ganglia	AC073464.7	2	95400000	95400000	-0.935834	0.34936
NTR.BLOOD.RNAARR	GLTSCR2	19	48248792	48260314	0.93578	0.34939
Brain_Cerebellum	MTHFD1L	6	151000000	151000000	0.9358	0.3494
Brain_Amygdala	KLHL7-AS1	7	23100000	23100000	0.93574	0.34941
Brain_Cerebellar_Hemisphere	RP11-1C8.7	8	104000000	104000000	0.93574	0.34941
Brain_Frontal_Cortex_BA9	RP11-460N20.4	7	64500000	64500000	-0.9357	0.34942
Adrenal_Gland	TMEM184A	7	1580000	1600000	-0.9356	0.34946
Brain_Hippocampus	ZNF577	19	52359055	52391233	-0.9355	0.3495
Brain_Nucleus_accumbens_basal_ganglia	BCL2L11	2	112000000	112000000	0.9356	0.3495
NTR.BLOOD.RNAARR	IL4R	16	27325233	27376099	0.9355	0.3495
CMC.BRAIN.RNASEQ_SPLICING	CPNE4	3	131000000	132000000	-0.93551	0.34952
Brain_Amygdala	RP11-496D24.2	4	24700000	24700000	0.93546	0.34955
Brain_Cerebellar_Hemisphere	VN1R1	19	57966542	57967854	-0.93527	0.3496
Brain_Nucleus_accumbens_basal_ganglia	RP11-85E16.1	7	36800000	36800000	0.93537	0.3496
Brain_Amygdala	NUPL2	7	23200000	23200000	-0.93522	0.34967
Brain_Hippocampus	BMS1P3	10	88800000	88800000	-0.93523	0.34967
CMC.BRAIN.RNASEQ_SPLICING	SDR39U1	14	24900000	24900000	-0.9352	0.34968
CMC.BRAIN.RNASEQ	TTC27	2	32900000	33000000	-0.935189	0.349691
YFS.BLOOD.RNAARR	SRGN	10	70800000	70900000	-0.93517	0.3497
CMC.BRAIN.RNASEQ_SPLICING	SEC31B	10	102000000	102000000	0.93514	0.34972
Brain_Anterior_cingulate_cortex_BA24	PRMT7	16	68344877	68392230	0.9351	0.34974
Brain_Cerebellar_Hemisphere	NBR1	17	41322498	41363708	0.9351	0.34974
YFS.BLOOD.RNAARR	MYH3	17	10531843	10560626	-0.93504	0.34977
Pituitary	FRRS1L	9	112000000	112000000	-0.935	0.34979
CMC.BRAIN.RNASEQ	RRN3	16	15153878	15188158	-0.9349	0.3498
YFS.BLOOD.RNAARR	CEPT1	1	112000000	112000000	0.93493	0.349823
Pituitary	TMEM18	2	667000	677000	0.9349	0.34984
CMC.BRAIN.RNASEQ	BTBD7	14	93700000	93800000	-0.934883	0.34985
Pituitary	METTL21B	12	58200000	58200000	-0.9348	0.3499
Brain_Spinal_cord_cervical_c-1	NBPF2P	1	21800000	21800000	-0.93476	0.34991
Brain_Hypothalamus	BX322557.10	21	46707967	46711653	-0.93463	0.34998
Brain_Cortex	NDUFA10	2	241000000	241000000	0.9346	0.35
CMC.BRAIN.RNASEQ	PPA2	4	106000000	106000000	0.93452	0.350034
Brain_Cerebellum	RP11-867G23.10	11	66200000	66200000	0.93447	0.3501
Brain_Cortex	RP3-333A15.2	1	71500000	71500000	-0.934329	0.35013
Pituitary	RP11-103J17.2	4	37000000	37000000	0.93433	0.35013
Adrenal_Gland	AC009336.24	2	177000000	177000000	-0.93428	0.35016
Brain_Spinal_cord_cervical_c-1	TMEM140	7	135000000	135000000	-0.9342	0.35018
Brain_Caudate_basal_ganglia	MRC1	10	18100000	18200000	-0.93419	0.3502
Brain_Cerebellum	GPR137C	14	53000000	53100000	0.9342	0.3502
Brain_Hypothalamus	IP6K2	3	48700000	48800000	0.93422	0.3502
Liver	RP11-109N23.6	14	73400000	73400000	-0.93417	0.3502
Adrenal_Gland	WDR27	6	170000000	170000000	-0.9342	0.350205
Pituitary	NBL1	1	20000000	20000000	-0.93419	0.35021
Brain_Cerebellum	SYNPR	3	63200000	63600000	-0.93418	0.350212
Adrenal_Gland	ADPRH	3	119000000	119000000	-0.93415	0.35023
Brain_Anterior_cingulate_cortex_BA24	ATP6AP1L	5	81600000	81700000	0.93414	0.35023
Brain_Cortex	SLC13A4	7	135000000	135000000	-0.93407	0.35027
CMC.BRAIN.RNASEQ	CASZ1	1	10700000	10900000	-0.934049	0.35028
Liver	MANEA	6	96000000	96100000	0.93393	0.3503
NTR.BLOOD.RNAARR	CPNE3	8	87500000	87600000	0.933895	0.35036
NTR.BLOOD.RNAARR	NEK1	4	170000000	171000000	0.9339	0.35037
Adrenal_Gland	AC005154.6	7	30600000	30600000	0.9339	0.350379
Brain_Amygdala	AHSA2	2	61400000	61400000	0.9339	0.3504
Brain_Caudate_basal_ganglia	ZNF335	20	44577292	44600833	-0.9338	0.3504
Pituitary	PHLDB3	19	43979255	44009087	0.93388	0.3504
Brain_Cerebellum	EAF2	3	122000000	122000000	0.93372	0.350449
Brain_Cerebellar_Hemisphere	SFXN3	10	103000000	103000000	0.93365	0.35048
Brain_Cerebellum	RP11-158M2.5	15	86300000	86300000	-0.93368	0.3505
Brain_Putamen_basal_ganglia	ARL6IP5	3	69100000	69200000	0.93362	0.3505
Pituitary	HLA-J	6	29975174	29977733	0.9336	0.3505
Pituitary	RP1-90L6.3	22	27299255	27316574	0.933587	0.3505
Brain_Cortex	FAM167A	8	11300000	11300000	-0.9336	0.35051
Brain_Nucleus_accumbens_basal_ganglia	C17orf102	17	32901142	32906388	0.933606	0.35051
Brain_Cerebellum	RP11-10L12.4	4	104000000	104000000	-0.93352	0.35055
CMC.BRAIN.RNASEQ_SPLICING	IMMT	2	86400000	86400000	-0.933496	0.35056
Brain_Caudate_basal_ganglia	ZNF235	19	44732882	44809199	0.93343	0.3506
Brain_Cerebellar_Hemisphere	RP11-587P21.2	12	92300000	92300000	0.9334	0.3506
CMC.BRAIN.RNASEQ_SPLICING	RIMS2	8	105000000	105000000	-0.93342	0.3506
Pituitary	ZNF783	7	149000000	149000000	0.933368	0.35063
CMC.BRAIN.RNASEQ_SPLICING	ACADM	1	76200000	76200000	-0.93333	0.35065
Brain_Caudate_basal_ganglia	RP4-613B23.1	3	42600000	42700000	-0.93325	0.35069
CMC.BRAIN.RNASEQ_SPLICING	CCDC91	12	28300000	28700000	0.9332	0.35071
Brain_Caudate_basal_ganglia	TMEM180	10	104000000	104000000	-0.93318	0.35073
Adrenal_Gland	UBE2QL1	5	6450000	6500000	-0.9331	0.35078
Brain_Cerebellum	CBL	11	119000000	119000000	0.93313	0.3508
Brain_Cerebellum	EXOSC6	16	70284134	70285833	0.93306	0.3508
Brain_Frontal_Cortex_BA9	CPEB4	5	173000000	173000000	0.9331	0.3508
Brain_Spinal_cord_cervical_c-1	AC108488.3	2	3610000	3610000	-0.933	0.3508
Brain_Cerebellar_Hemisphere	LAMB1	7	108000000	108000000	-0.9329	0.35086
Pituitary	TXNDC15	5	134000000	134000000	-0.9329	0.35086
CMC.BRAIN.RNASEQ	C2orf40	2	107000000	107000000	0.932908	0.350868
Pituitary	AC013460.1	2	7560000	7590000	-0.93289	0.35087
Brain_Putamen_basal_ganglia	RP11-460N20.5	7	64500000	64600000	-0.93281	0.3509
Brain_Nucleus_accumbens_basal_ganglia	PIGX	3	196000000	196000000	0.93282	0.35091
NTR.BLOOD.RNAARR	COX7A2L	2	42600000	42600000	0.93276	0.35094
Brain_Hippocampus	KRT23	17	39078948	39093886	0.93265	0.350999
Brain_Spinal_cord_cervical_c-1	CTA-445C9.15	22	26917949	26921002	0.9326	0.351
CMC.BRAIN.RNASEQ	DSG1	18	28898051	28937393	-0.9327	0.351
YFS.BLOOD.RNAARR	LRRC28	15	99800000	99900000	-0.93264	0.351
Brain_Cerebellum	FAM184B	4	17600000	17800000	0.93259	0.35103
Brain_Caudate_basal_ganglia	RP11-252A24.3	16	74401360	74403724	-0.9326	0.35104
Brain_Cerebellum	POLR1A	2	86200000	86300000	0.93255	0.35105
CMC.BRAIN.RNASEQ	YY1AP1	1	156000000	156000000	-0.932526	0.35106
Brain_Cerebellar_Hemisphere	RP11-469N6.1	11	135000000	135000000	-0.93251	0.35107
YFS.BLOOD.RNAARR	KBTBD7	13	41800000	41800000	-0.93252	0.35107
Brain_Amygdala	IRAK1BP1	6	79600000	79700000	-0.9325	0.35109
Adrenal_Gland	DXO	6	31937587	31940069	-0.93241	0.3511
Brain_Cerebellar_Hemisphere	HCG24	6	33112560	33115544	0.932517	0.3511
CMC.BRAIN.RNASEQ_SPLICING	ANKRD36	2	97800000	97900000	-0.93233	0.35117
Brain_Cerebellum	RP11-23P13.6	15	42200000	42200000	-0.93224	0.3512
Brain_Cortex	VPS9D1	16	89773542	89787392	-0.9324	0.3512
Brain_Nucleus_accumbens_basal_ganglia	FASTK	7	151000000	151000000	0.93226	0.3512
Brain_Spinal_cord_cervical_c-1	ZBTB11-AS1	3	101000000	101000000	-0.93235	0.3512
CMC.BRAIN.RNASEQ_SPLICING	TTC18	10	75000000	75100000	-0.93222	0.35122
Brain_Caudate_basal_ganglia	CAPZA1	1	113000000	113000000	-0.9322	0.35125
YFS.BLOOD.RNAARR	PIM1	6	37100000	37100000	0.93217	0.35125
YFS.BLOOD.RNAARR	DDX1	2	15700000	15800000	-0.932152	0.35126
Brain_Cerebellum	CTD-3110H11.1	15	50700000	50700000	0.93212	0.3513
Brain_Frontal_Cortex_BA9	CYP4F24P	19	15871051	15890719	-0.93208	0.3513
CMC.BRAIN.RNASEQ_SPLICING	SNHG5	6	86400000	86400000	-0.93211	0.3513
CMC.BRAIN.RNASEQ_SPLICING	SFI1	22	31892124	32014537	0.932	0.3513
CMC.BRAIN.RNASEQ_SPLICING	ZNF641	12	48700000	48700000	-0.93205	0.35131
CMC.BRAIN.RNASEQ	RAD51C	17	56769962	56811692	0.93203	0.35132
CMC.BRAIN.RNASEQ	BTBD8	1	92500000	92600000	0.931988	0.35134
CMC.BRAIN.RNASEQ	EBF3	10	132000000	132000000	-0.931941	0.351367
Brain_Spinal_cord_cervical_c-1	RP11-834C11.10	12	54600000	54600000	-0.9318	0.3514
CMC.BRAIN.RNASEQ	METTL21C	13	103000000	103000000	-0.93188	0.3514
YFS.BLOOD.RNAARR	SNX11	17	46180719	46200436	-0.93183	0.35143
YFS.BLOOD.RNAARR	CRABP2	1	157000000	157000000	-0.93177	0.351456
Liver	FOXRED1	11	126000000	126000000	0.9316	0.3515
Adrenal_Gland	C2orf73	2	54600000	54600000	-0.93161	0.351537
Pituitary	IQCH	15	67500000	67800000	-0.93161	0.35154
Brain_Cerebellum	PARP14	3	122000000	122000000	-0.93158	0.351555
Brain_Cerebellum	RAC1	7	6410000	6440000	-0.9315	0.351597
Adrenal_Gland	NMT1	17	43129030	43186334	-0.931404	0.3516
Brain_Nucleus_accumbens_basal_ganglia	DPY19L1P1	7	32600000	32800000	-0.93153	0.3516
Brain_Nucleus_accumbens_basal_ganglia	GPR171	3	151000000	151000000	0.93143	0.35163
Pituitary	C4orf32	4	113000000	113000000	0.93143	0.35163
YFS.BLOOD.RNAARR	SDAD1	4	76900000	76900000	-0.93143	0.35163
CMC.BRAIN.RNASEQ	ATP5O	21	35275756	35288158	-0.931405	0.35164
Brain_Cerebellar_Hemisphere	ZNF252P	8	146000000	146000000	-0.93139	0.35165
Brain_Frontal_Cortex_BA9	TSGA10	2	99600000	99800000	-0.93137	0.35166
Brain_Spinal_cord_cervical_c-1	C7orf73	7	135000000	135000000	0.9313	0.35168
Brain_Cerebellum	ANK1	8	41500000	41800000	0.93129	0.3517
Brain_Frontal_Cortex_BA9	TPTE2P1	13	25500000	25500000	0.9314	0.3517
Brain_Cortex	AC008268.2	2	96500000	96500000	0.9312	0.35174
Adrenal_Gland	ALDH8A1	6	135000000	135000000	-0.9312	0.351755
Adrenal_Gland	ZNF204P	6	27325604	27339304	-0.93115	0.3518
Brain_Frontal_Cortex_BA9	RP11-876N24.1	16	10934241	10935401	-0.93112	0.3518
CMC.BRAIN.RNASEQ_SPLICING	GBAS	7	56000000	56100000	-0.93108	0.351813
Brain_Cerebellum	CHL1	3	238000	451000	-0.93107	0.35182
Pituitary	SH3YL1	2	218000	266000	0.93107	0.35182
Brain_Cortex	CTB-75G16.3	17	34990527	34991156	-0.931042	0.35183
Brain_Cerebellum	CALML4	15	68500000	68500000	0.93091	0.3519
Brain_Hypothalamus	RNF40	16	30774439	30787628	-0.9309	0.3519
Brain_Spinal_cord_cervical_c-1	GOLGA6L5	15	85100000	85100000	0.93095	0.3519
CMC.BRAIN.RNASEQ_SPLICING	NIPSNAP3A	9	108000000	108000000	-0.931	0.3519
CMC.BRAIN.RNASEQ	PSMG4	6	3260000	3270000	0.93079	0.35196
Brain_Cortex	CASP7	10	115000000	115000000	-0.93077	0.35197
Pituitary	NCF2	1	184000000	184000000	-0.93075	0.35198
Brain_Amygdala	RP11-259G18.3	17	44336917	44337972	0.93067	0.352
CMC.BRAIN.RNASEQ	C7orf73	7	135000000	135000000	0.9307	0.35201
Brain_Hypothalamus	RP11-158M2.5	15	86300000	86300000	-0.93067	0.35203
CMC.BRAIN.RNASEQ_SPLICING	EFCAB7	1	64000000	64000000	-0.93055	0.35208
Brain_Nucleus_accumbens_basal_ganglia	SLN	11	108000000	108000000	-0.93054	0.35209
Brain_Anterior_cingulate_cortex_BA24	VSX1	20	25051521	25062996	0.9304	0.3521
Brain_Cerebellum	RP11-454F8.2	16	53332136	53333704	-0.93044	0.3521
Brain_Frontal_Cortex_BA9	RP1-79C4.4	1	171000000	171000000	0.9305	0.3521
Brain_Putamen_basal_ganglia	XKR9	8	71600000	71700000	-0.93054	0.3521
Pituitary	GSTT1	22	24376212	24384680	0.930521	0.3521
Brain_Cerebellar_Hemisphere	RP11-753C18.8	10	105000000	105000000	-0.93048	0.35212
Pituitary	C10orf88	10	125000000	125000000	0.93048	0.352122
Brain_Nucleus_accumbens_basal_ganglia	RP11-385F5.4	1	237000000	237000000	0.930413	0.35216
Brain_Cerebellar_Hemisphere	COLEC11	2	3640000	3690000	-0.93034	0.352196
Brain_Spinal_cord_cervical_c-1	UBE2F	2	239000000	239000000	0.9303	0.3522
CMC.BRAIN.RNASEQ	WIF1	12	65400000	65500000	0.93026	0.3522
Brain_Cerebellum	TMEM206	1	213000000	213000000	-0.930234	0.35225
Brain_Cortex	DZANK1	20	18364011	18447770	0.9301	0.3523
Brain_Nucleus_accumbens_basal_ganglia	FAM179A	2	29200000	29300000	0.9302	0.3523
Adrenal_Gland	SLC27A2	15	50500000	50500000	-0.9301	0.352338
Brain_Nucleus_accumbens_basal_ganglia	AP3S2	15	90400000	90400000	0.930061	0.35234
CMC.BRAIN.RNASEQ_SPLICING	SNAP47	1	228000000	228000000	0.93003	0.35235
CMC.BRAIN.RNASEQ_SPLICING	AKR1C2	10	5030000	5060000	-0.93003	0.35235
Brain_Substantia_nigra	MTUS1	8	17500000	17700000	0.93	0.352363
NTR.BLOOD.RNAARR	ATPIF1	1	28600000	28600000	-0.93	0.35237
Brain_Amygdala	MRPL19	2	75900000	75900000	-0.93	0.3524
NTR.BLOOD.RNAARR	UQCC	20	33890380	33999945	-0.9299	0.35241
Brain_Cerebellar_Hemisphere	RP11-493E12.1	2	61400000	61400000	-0.92991	0.352415
Brain_Cortex	EEPD1	7	36200000	36300000	0.92989	0.35243
Brain_Frontal_Cortex_BA9	HLX	1	221000000	221000000	-0.9298	0.35246
Brain_Cerebellum	FAM229B	6	112000000	112000000	-0.9298	0.3525
NTR.BLOOD.RNAARR	IL8	4	74600000	74600000	-0.9297	0.35251
CMC.BRAIN.RNASEQ_SPLICING	CCDC3	10	12900000	13100000	0.92962	0.35257
Brain_Caudate_basal_ganglia	ZFYVE19	15	41100000	41100000	0.9296	0.35258
CMC.BRAIN.RNASEQ	SLC37A2	11	125000000	125000000	0.92957	0.3526
YFS.BLOOD.RNAARR	CHFR	12	133000000	134000000	0.92955	0.3526
CMC.BRAIN.RNASEQ	LEMD2	6	33738989	33756906	-0.9295	0.35263
Pituitary	CRLF3	17	29096406	29151794	0.9295	0.35263
Brain_Nucleus_accumbens_basal_ganglia	RP11-54D18.2	9	15000000	15000000	0.9294	0.35267
Brain_Caudate_basal_ganglia	TMEM245	9	112000000	112000000	-0.9293	0.3527
Adrenal_Gland	CTA-445C9.15	22	26917949	26921002	0.9293	0.35274
CMC.BRAIN.RNASEQ_SPLICING	KIAA1841	2	61300000	61400000	-0.929288	0.35274
Liver	ZNF718	4	125000	158000	-0.92928	0.35274
Adrenal_Gland	RP11-342K6.2	2	75900000	75900000	0.92921	0.352781
Brain_Anterior_cingulate_cortex_BA24	PRB2	12	11500000	11700000	-0.9292	0.3528
Brain_Substantia_nigra	ANGEL2	1	213000000	213000000	0.9291	0.3528
CMC.BRAIN.RNASEQ_SPLICING	POLI	18	51795848	51824604	0.92912	0.3528
Brain_Putamen_basal_ganglia	SNX25P1	1	212000000	212000000	-0.92916	0.35281
YFS.BLOOD.RNAARR	DOCK7	1	62900000	63200000	-0.92904	0.352867
Liver	RP11-1008C21.2	15	38400000	38400000	0.929	0.35288
Brain_Anterior_cingulate_cortex_BA24	RP11-500G22.2	10	124000000	124000000	-0.929	0.3529
Brain_Nucleus_accumbens_basal_ganglia	GUCY1B2	13	51600000	51700000	-0.929	0.3529
CMC.BRAIN.RNASEQ	FMO4	1	171000000	171000000	0.928957	0.35291
CMC.BRAIN.RNASEQ	FILIP1	6	76000000	76200000	0.92895	0.35292
Brain_Hippocampus	ATP6V1E2	2	46700000	46800000	-0.9289	0.35293
CMC.BRAIN.RNASEQ	FAM89A	1	231000000	231000000	0.92889	0.35295
CMC.BRAIN.RNASEQ_SPLICING	LAPTM4B	8	98800000	98900000	-0.92884	0.35297
Brain_Anterior_cingulate_cortex_BA24	TRIML2	4	189000000	189000000	-0.92878	0.353
Brain_Cerebellar_Hemisphere	MIEF1	22	39895437	39914137	-0.9288	0.353
Brain_Cortex	SEC23A	14	39500000	39600000	-0.9287	0.35305
Brain_Hypothalamus	LIG3	17	33307513	33332083	0.9287	0.35305
Brain_Frontal_Cortex_BA9	RP11-57B24.1	4	83600000	83600000	-0.92861	0.35309
Brain_Frontal_Cortex_BA9	RP11-527L4.2	17	42015731	42016327	-0.9286	0.35309
Brain_Caudate_basal_ganglia	SNHG18	5	9550000	9550000	0.9286	0.3531
Brain_Cerebellum	PACSIN3	11	47200000	47200000	-0.92868	0.3531
Brain_Cerebellum	KCTD21	11	77900000	77900000	-0.92859	0.3531
Brain_Spinal_cord_cervical_c-1	RP11-341G23.4	12	104000000	104000000	0.9286	0.3531
CMC.BRAIN.RNASEQ_SPLICING	KIF21A	12	39700000	39800000	0.92853	0.35313
Brain_Frontal_Cortex_BA9	TBC1D2	9	101000000	101000000	0.92848	0.35316
Adrenal_Gland	RPL36AL	14	50100000	50100000	0.9284	0.3532
NTR.BLOOD.RNAARR	CD160	1	146000000	146000000	-0.9283	0.353241
YFS.BLOOD.RNAARR	NBL1	1	20000000	20000000	0.92832	0.353242
Brain_Cortex	GLDN	15	51600000	51700000	-0.9283	0.35325
Adrenal_Gland	ALS2	2	203000000	203000000	-0.92828	0.353262
Brain_Putamen_basal_ganglia	CSNK2B	6	31633168	31637847	0.928	0.35327
Liver	CTSS	1	151000000	151000000	-0.9282	0.35329
Adrenal_Gland	VTA1	6	142000000	143000000	-0.9282	0.3533
Brain_Caudate_basal_ganglia	RP11-650L12.2	15	78900000	78900000	-0.9282	0.3533
Pituitary	FAM83A-AS1	8	124000000	124000000	0.9281	0.3533
YFS.BLOOD.RNAARR	COLEC12	18	319361	500722	0.9282	0.3533
Brain_Cerebellum	GTF3A	13	28000000	28000000	-0.9282	0.353311
Brain_Frontal_Cortex_BA9	MYSM1	1	59100000	59200000	0.9282	0.35332
Brain_Frontal_Cortex_BA9	CHCHD6	3	126000000	127000000	0.92809	0.35336
Adrenal_Gland	MOGS	2	74700000	74700000	-0.92805	0.353382
Brain_Frontal_Cortex_BA9	NUDT13	10	74900000	74900000	-0.928039	0.35339
Brain_Substantia_nigra	ZCCHC11	1	52900000	53000000	0.928	0.3534
CMC.BRAIN.RNASEQ_SPLICING	IBTK	6	82900000	83000000	-0.92803	0.3534
CMC.BRAIN.RNASEQ	HDLBP	2	242000000	242000000	-0.927992	0.353412
Brain_Anterior_cingulate_cortex_BA24	RP11-617D20.1	4	38600000	38700000	0.92795	0.35343
Brain_Cortex	DNAJB14	4	101000000	101000000	-0.927915	0.35345
Pituitary	RP5-1112D6.7	6	112000000	112000000	-0.92786	0.3535
Brain_Anterior_cingulate_cortex_BA24	WDR73	15	85200000	85200000	0.927782	0.35352
NTR.BLOOD.RNAARR	PALM2	9	112000000	113000000	-0.9278	0.35354
CMC.BRAIN.RNASEQ_SPLICING	NPAS3	14	33400000	34300000	-0.9277	0.35356
Brain_Putamen_basal_ganglia	OPN4	10	88400000	88400000	0.92762	0.3536
Brain_Cerebellar_Hemisphere	CHRNA5	15	78900000	78900000	-0.92762	0.353605
CMC.BRAIN.RNASEQ	BTN3A2	6	26365397	26378548	-0.9276	0.35361
Brain_Cerebellum	ZNF25	10	38200000	38300000	-0.9276	0.35363
Brain_Cerebellum	SYNGR1	22	39745930	39781593	0.92737	0.3537
Brain_Hippocampus	SNRPC	6	34700000	34700000	0.9275	0.3537
Brain_Substantia_nigra	HAAO	2	43000000	43000000	-0.92748	0.3537
Brain_Spinal_cord_cervical_c-1	C1GALT1	7	7200000	7290000	-0.9274	0.35372
Adrenal_Gland	TMEM26	10	63200000	63200000	-0.9273	0.35375
Brain_Anterior_cingulate_cortex_BA24	DPYSL4	10	134000000	134000000	0.9273	0.35377
Brain_Caudate_basal_ganglia	ZNF124	1	247000000	247000000	0.9273	0.35378
Brain_Nucleus_accumbens_basal_ganglia	MSH4	1	76300000	76400000	0.92712	0.35386
CMC.BRAIN.RNASEQ_SPLICING	CNOT7	8	17100000	17100000	0.92713	0.35386
CMC.BRAIN.RNASEQ	ZNF37BP	10	43000000	43000000	0.927052	0.353899
Brain_Anterior_cingulate_cortex_BA24	PACRGL	4	20700000	20800000	-0.92706	0.3539
Brain_Anterior_cingulate_cortex_BA24	KLRC3	12	10600000	10600000	-0.927	0.3539
Brain_Spinal_cord_cervical_c-1	PIGX	3	196000000	196000000	-0.92712	0.3539
NTR.BLOOD.RNAARR	PIK3IP1	22	31677309	31688682	-0.92711	0.3539
Brain_Putamen_basal_ganglia	NUDT13	10	74900000	74900000	-0.92695	0.35395
Brain_Spinal_cord_cervical_c-1	EIF4G3	1	21100000	21500000	0.92692	0.35397
Brain_Hypothalamus	TDGF1	3	46600000	46700000	-0.92677	0.354
CMC.BRAIN.RNASEQ_SPLICING	TIAM2	6	155000000	156000000	-0.92686	0.354
Liver	MSH5	6	31707725	31730575	0.92688	0.354
Liver	CTD-2034I21.2	16	50914120	50918012	-0.9269	0.354
Brain_Anterior_cingulate_cortex_BA24	ZNF20	19	12203658	12251222	0.9268	0.354009
Brain_Amygdala	KLKB1	4	187000000	187000000	0.92678	0.35404
Brain_Caudate_basal_ganglia	ZNF454	5	178000000	178000000	-0.9267	0.35407
NTR.BLOOD.RNAARR	LYZ	12	69700000	69700000	-0.92665	0.35411
Pituitary	CNN2P8	2	95400000	95400000	-0.92665	0.35411
Brain_Frontal_Cortex_BA9	ZNF697	1	120000000	120000000	-0.9266	0.35412
Brain_Cerebellum	RP11-274B21.10	7	128000000	128000000	-0.9266	0.354132
NTR.BLOOD.RNAARR	DCBLD1	6	118000000	118000000	-0.9266	0.354132
Brain_Anterior_cingulate_cortex_BA24	HEMK1	3	50600000	50600000	0.9266	0.35415
Brain_Hypothalamus	PM20D1	1	206000000	206000000	0.9266	0.35415
YFS.BLOOD.RNAARR	SENP6	6	76300000	76400000	0.92656	0.354155
Brain_Cerebellum	RP11-526I2.5	15	101000000	101000000	0.9265	0.3542
Pituitary	FUT8	14	65900000	66200000	0.9265	0.3542
Brain_Cerebellum	METAP1D	2	173000000	173000000	0.92632	0.35428
CMC.BRAIN.RNASEQ_SPLICING	LPHN2	1	81800000	82500000	-0.92631	0.35428
Brain_Cerebellar_Hemisphere	YTHDC2	5	113000000	113000000	-0.92631	0.35429
Brain_Hypothalamus	PIGC	1	172000000	172000000	0.9263	0.35429
Brain_Hypothalamus	S100A10	1	152000000	152000000	-0.9263	0.3543
Brain_Nucleus_accumbens_basal_ganglia	SMDT1	22	42475695	42480288	-0.9262	0.3543
Brain_Spinal_cord_cervical_c-1	WDR87	19	38375463	38397317	0.926346	0.3543
Brain_Hippocampus	MRPS31	13	41300000	41300000	-0.9262	0.354346
Adrenal_Gland	ULBP3	6	150000000	150000000	0.9262	0.354355
YFS.BLOOD.RNAARR	SUPT4H1	17	56422539	56430454	0.92617	0.35436
Liver	H2AFJ	12	14900000	14900000	-0.9261	0.3544
NTR.BLOOD.RNAARR	CAMK1	3	9800000	9810000	0.92607	0.3544
Brain_Putamen_basal_ganglia	CDK18	1	205000000	206000000	0.92598	0.35445
CMC.BRAIN.RNASEQ_SPLICING	MACF1	1	39500000	40000000	-0.92598	0.35446
Adrenal_Gland	IRF5	7	129000000	129000000	-0.926	0.354466
Brain_Anterior_cingulate_cortex_BA24	CCDC65	12	49300000	49300000	-0.926	0.3545
Brain_Caudate_basal_ganglia	KCTD21	11	77900000	77900000	-0.92594	0.3545
Brain_Spinal_cord_cervical_c-1	HOGA1	10	99300000	99400000	-0.92583	0.3545
NTR.BLOOD.RNAARR	EIF4E3	3	71700000	71800000	0.92595	0.3545
Brain_Cerebellum	ZNF385C	17	40177660	40215075	0.925842	0.35453
Brain_Cortex	GABPB1-AS1	15	50600000	50700000	0.9258	0.35455
Brain_Spinal_cord_cervical_c-1	TNNI3K	1	74700000	75000000	0.92574	0.35458
Brain_Caudate_basal_ganglia	ZNF192P1	6	28129559	28137372	0.9256	0.3546
Brain_Cerebellar_Hemisphere	GCH1	14	55300000	55400000	0.9257	0.3546
Brain_Cerebellum	E2F1	20	32263489	32274210	0.9257	0.3546
Brain_Cerebellum	MYOM3	1	24400000	24400000	-0.925648	0.354629
YFS.BLOOD.RNAARR	CCDC50	3	191000000	191000000	0.925535	0.35469
Brain_Hypothalamus	C19orf33	19	38794801	38795649	-0.92552	0.3547
CMC.BRAIN.RNASEQ	NUDCD1	8	110000000	110000000	0.925406	0.35475
Brain_Nucleus_accumbens_basal_ganglia	PMS2CL	7	6750000	6790000	-0.92539	0.3548
Brain_Putamen_basal_ganglia	PLA2G4B	15	42100000	42100000	0.9253	0.3548
Adrenal_Gland	DUSP8P5	10	75500000	75500000	-0.9253	0.35483
Brain_Frontal_Cortex_BA9	ADAMTS3	4	73100000	73400000	0.92518	0.35487
Pituitary	AC122129.1	17	17761583	17762295	0.92516	0.35488
CMC.BRAIN.RNASEQ_SPLICING	ASCC3	6	101000000	101000000	0.92505	0.3549
Brain_Caudate_basal_ganglia	SLC1A4	2	65200000	65300000	-0.924994	0.35497
CMC.BRAIN.RNASEQ_SPLICING	LRRC27	10	134000000	134000000	0.92497	0.35498
NTR.BLOOD.RNAARR	POU6F1	12	51600000	51600000	-0.92496	0.35499
Liver	SNRPD1	18	19192228	19210098	0.9248	0.355
CMC.BRAIN.RNASEQ_SPLICING	BDH1	3	197000000	197000000	0.92491	0.35501
Adrenal_Gland	GCLC	6	53400000	53400000	-0.9248	0.355073
Brain_Cerebellar_Hemisphere	TRIT1	1	40300000	40300000	-0.924745	0.355099
Brain_Hypothalamus	MTERFD2	2	242000000	242000000	0.9248	0.3551
YFS.BLOOD.RNAARR	RPN2	20	35806813	35870022	0.9248	0.3551
YFS.BLOOD.RNAARR	MED29	19	39881943	39891277	0.924705	0.355119
CMC.BRAIN.RNASEQ	SPAG1	8	101000000	101000000	0.924586	0.35518
Brain_Substantia_nigra	TYW5	2	201000000	201000000	0.92461	0.3552
Pituitary	LINC00240	6	26924771	26991703	-0.9246	0.3552
Pituitary	RP11-642E20.2	4	69200000	69200000	-0.92449	0.35523
Pituitary	ADAM19	5	157000000	157000000	0.9245	0.35523
NTR.BLOOD.RNAARR	ERMAP	1	43300000	43300000	-0.9245	0.355234
Brain_Hippocampus	ABCC2	10	102000000	102000000	0.92447	0.35524
CMC.BRAIN.RNASEQ_SPLICING	PPIG	2	170000000	170000000	-0.924469	0.35524
Brain_Cerebellar_Hemisphere	RP11-86H7.7	1	95100000	95100000	0.924437	0.355259
Brain_Nucleus_accumbens_basal_ganglia	TLDC1	16	84511681	84587639	-0.92433	0.3553
CMC.BRAIN.RNASEQ_SPLICING	KIAA0930	22	45588122	45636650	0.9244	0.3553
Brain_Caudate_basal_ganglia	RFWD3	16	74655292	74700779	-0.9243	0.35535
Brain_Putamen_basal_ganglia	RP11-472B18.1	4	39500000	39500000	0.9242	0.35536
Brain_Cortex	ALDH8A1	6	135000000	135000000	-0.92421	0.35538
Brain_Putamen_basal_ganglia	CCDC171	9	15600000	16100000	0.9242	0.35539
YFS.BLOOD.RNAARR	MINA	3	97700000	97700000	-0.924181	0.35539
Brain_Amygdala	NOS2	17	26083792	26127525	-0.92421	0.3554
Brain_Cerebellar_Hemisphere	AQP11	11	77300000	77300000	-0.9241	0.35543
Brain_Cortex	ARHGAP22	10	49700000	49900000	0.92406	0.35546
Brain_Hippocampus	SLC25A12	2	173000000	173000000	-0.924	0.35546
Brain_Anterior_cingulate_cortex_BA24	RP11-341G23.4	12	104000000	104000000	0.9239	0.3555
Brain_Caudate_basal_ganglia	C12orf60	12	15000000	15100000	0.92395	0.3555
Brain_Caudate_basal_ganglia	H1FNT	12	48700000	48700000	-0.92398	0.3555
Brain_Cerebellum	GNB1L	22	19770747	19842462	0.92401	0.3555
Pituitary	RMDN1	8	87500000	87500000	-0.9239	0.3555
Pituitary	PRSS55	8	10400000	10400000	-0.9239	0.3555
YFS.BLOOD.RNAARR	ZCCHC2	18	60190240	60254942	0.9239	0.3555
Adrenal_Gland	TRIT1	1	40300000	40300000	-0.92393	0.35552
Brain_Cortex	RP11-584P21.2	4	68300000	68300000	-0.923944	0.35552
Brain_Hippocampus	IL11RA	9	34700000	34700000	0.9239	0.35553
CMC.BRAIN.RNASEQ_SPLICING	EXOC4	7	133000000	134000000	0.92392	0.35553
Brain_Anterior_cingulate_cortex_BA24	MORN4	10	99400000	99400000	0.9239	0.35556
Brain_Anterior_cingulate_cortex_BA24	CTD-3199J23.6	17	41297131	41297272	0.9238	0.35557
CMC.BRAIN.RNASEQ_SPLICING	2002-09-01	2	242000000	242000000	0.923821	0.35558
CMC.BRAIN.RNASEQ_SPLICING	MYO18A	17	27400527	27507407	0.9238	0.35558
Adrenal_Gland	SLC35F5	2	114000000	115000000	0.92381	0.355586
Liver	RP11-506M13.3	10	81400000	81400000	-0.9238	0.35559
YFS.BLOOD.RNAARR	TOLLIP	11	1300000	1330000	0.92379	0.35559
Brain_Spinal_cord_cervical_c-1	LAMP3	3	183000000	183000000	-0.92381	0.3556
CMC.BRAIN.RNASEQ_SPLICING	LSM6	4	147000000	147000000	0.923763	0.35561
Brain_Anterior_cingulate_cortex_BA24	SLC5A9	1	48700000	48700000	0.92371	0.35564
Brain_Spinal_cord_cervical_c-1	HEY2	6	126000000	126000000	-0.92371	0.35564
Adrenal_Gland	COMTD1	10	77000000	77000000	-0.9237	0.35566
Brain_Cerebellum	MTRR	5	7850000	7910000	0.92363	0.35568
Brain_Substantia_nigra	RP11-774O3.3	4	8360000	8360000	-0.9236	0.35569
Adrenal_Gland	RP11-302B13.1	12	49300000	49300000	0.92355	0.3557
CMC.BRAIN.RNASEQ	STK33	11	8410000	8620000	0.92362	0.3557
Brain_Amygdala	PMS2CL	7	6750000	6790000	-0.92344	0.35578
CMC.BRAIN.RNASEQ_SPLICING	TLR1	4	38800000	38800000	0.923436	0.35578
Brain_Cerebellum	STK38L	12	27400000	27500000	0.9234	0.35579
Brain_Caudate_basal_ganglia	CTD-2541M15.1	8	6480000	6570000	-0.9233	0.3558
Adrenal_Gland	NOC3L	10	96100000	96100000	-0.9233	0.35583
CMC.BRAIN.RNASEQ	ACPP	3	132000000	132000000	0.92329	0.35586
Brain_Hypothalamus	TIPRL	1	168000000	168000000	-0.9232	0.3559
Brain_Nucleus_accumbens_basal_ganglia	SCD5	4	83600000	83700000	-0.92314	0.35593
CMC.BRAIN.RNASEQ	TMEM63A	1	226000000	226000000	0.923087	0.35596
Pituitary	LRIT3	4	111000000	111000000	-0.92306	0.35598
Adrenal_Gland	STX16	20	57226328	57254582	-0.9237	0.356
Brain_Amygdala	NUDT16P	3	131000000	131000000	-0.923	0.356
Brain_Hypothalamus	NDUFA10	2	241000000	241000000	0.92292	0.356
Brain_Hypothalamus	THNSL2	2	88500000	88500000	0.92305	0.356
Brain_Spinal_cord_cervical_c-1	ARHGAP28	18	6729717	6915715	-0.92298	0.356
Pituitary	IL17RC	3	9960000	9980000	0.922552	0.356
Pituitary	AC098973.2	3	27800000	27900000	-0.922401	0.356
Brain_Frontal_Cortex_BA9	COX11	17	53029263	53046125	-0.923	0.35603
Brain_Cerebellar_Hemisphere	PARP1	1	227000000	227000000	-0.922834	0.356094
CMC.BRAIN.RNASEQ	MERTK	2	113000000	113000000	0.922821	0.3561
NTR.BLOOD.RNAARR	EPHB1	3	135000000	135000000	-0.92282	0.3561
Brain_Hypothalamus	GS1-304P7.1	1	187000000	187000000	-0.9228	0.35611
Brain_Anterior_cingulate_cortex_BA24	SMYD5	2	73400000	73500000	0.9228	0.35612
Brain_Putamen_basal_ganglia	RP5-890E16.2	17	46124243	46125435	-0.9227	0.356139
CMC.BRAIN.RNASEQ_SPLICING	ACADM	1	76200000	76200000	0.92274	0.35614
CMC.BRAIN.RNASEQ_SPLICING	TMEM175	4	926000	952000	0.922732	0.35615
CMC.BRAIN.RNASEQ_SPLICING	MFAP3	5	153000000	153000000	0.92273	0.35615
CMC.BRAIN.RNASEQ_SPLICING	MYBPC1	12	102000000	102000000	-0.92271	0.35616
Brain_Hippocampus	AC007277.3	2	171000000	172000000	0.9227	0.35617
CMC.BRAIN.RNASEQ_SPLICING	NIN	14	51200000	51300000	-0.9226	0.35619
Brain_Cerebellar_Hemisphere	NAGA	22	42454461	42466846	-0.9226	0.3562
Brain_Cerebellum	C4B	6	31982539	32003195	-0.92256	0.3562
Brain_Hippocampus	B3GAT1	11	134000000	134000000	0.92259	0.3562
Brain_Hippocampus	RP11-434C1.1	12	11700000	11700000	0.92265	0.3562
Brain_Cortex	RP11-158M2.5	15	86300000	86300000	-0.9226	0.35621
CMC.BRAIN.RNASEQ_SPLICING	MKNK1	1	47000000	47100000	-0.92252	0.35626
Liver	TENM2	5	167000000	168000000	0.92248	0.35628
CMC.BRAIN.RNASEQ_SPLICING	IFI27L1	14	94500000	94600000	-0.9225	0.35629
Brain_Amygdala	EFEMP1	2	56100000	56200000	0.9225	0.3563
Brain_Cerebellar_Hemisphere	IFNGR2	21	34775202	34851655	-0.92235	0.3563
Brain_Cerebellar_Hemisphere	C3orf70	3	185000000	185000000	-0.92242	0.356312
Brain_Anterior_cingulate_cortex_BA24	AC018865.8	2	131000000	131000000	-0.9224	0.356316
Brain_Cerebellum	TNKS2	10	93600000	93600000	0.9223	0.35635
CMC.BRAIN.RNASEQ_SPLICING	SAMD9L	7	92800000	92800000	-0.92233	0.356356
CMC.BRAIN.RNASEQ	AAGAB	15	67500000	67500000	0.92233	0.35636
Brain_Anterior_cingulate_cortex_BA24	UCHL3	13	76100000	76200000	0.92223	0.3564
Brain_Cerebellum	MUC5B	11	1240000	1280000	0.92225	0.3564
Pituitary	CTD-2619J13.9	19	58870056	58870969	-0.92225	0.3564
Liver	GLO1	6	38600000	38700000	-0.92201	0.3565
Brain_Cortex	RAD54L	1	46700000	46700000	-0.921914	0.35657
Adrenal_Gland	NARS	18	55267888	55289445	-0.92189	0.35658
Brain_Frontal_Cortex_BA9	RP11-332J15.2	5	6870000	6890000	0.9219	0.3566
Adrenal_Gland	AC012358.7	2	55400000	55400000	0.92175	0.356661
Brain_Cortex	CAMLG	5	134000000	134000000	-0.92169	0.35669
Brain_Hypothalamus	RP11-415F23.2	3	16400000	16400000	-0.92162	0.3567
Brain_Amygdala	RP11-18I14.10	10	104000000	104000000	-0.9216	0.35674
CMC.BRAIN.RNASEQ_SPLICING	ZNF37A	10	38400000	38400000	0.92153	0.35677
Brain_Putamen_basal_ganglia	FAAH	1	46900000	46900000	0.92151	0.35678
Brain_Hippocampus	PTPN13	4	87500000	87700000	0.9215	0.3568
Brain_Spinal_cord_cervical_c-1	SUZ12P	17	29036317	29117926	0.9215	0.3568
Brain_Cerebellum	ATP6AP1L	5	81600000	81700000	0.92144	0.35682
Brain_Cerebellum	FAM43B	1	20900000	20900000	0.921308	0.35689
Brain_Amygdala	EML6	2	55000000	55200000	0.9214	0.3569
Brain_Anterior_cingulate_cortex_BA24	RP5-944M2.3	12	127000000	127000000	0.9212	0.3569
Brain_Anterior_cingulate_cortex_BA24	MTMR3	22	30279144	30426855	0.9212	0.3569
Brain_Cerebellar_Hemisphere	PISD	22	32014573	32058418	0.9214	0.3569
Brain_Cerebellum	CILP	15	65500000	65500000	0.92137	0.3569
Brain_Frontal_Cortex_BA9	MRE11A	11	94200000	94200000	-0.92122	0.3569
Brain_Hypothalamus	RP11-493E12.2	2	61400000	61400000	-0.92129	0.3569
Brain_Putamen_basal_ganglia	ISM2	14	77900000	78000000	0.9212	0.3569
Brain_Hippocampus	ASAH2	10	51900000	52000000	-0.92126	0.356916
Brain_Amygdala	RIIAD1	1	152000000	152000000	-0.9213	0.35692
Brain_Cerebellum	TBC1D4	13	75900000	76100000	-0.9212	0.356935
Brain_Caudate_basal_ganglia	ABT1	6	26597180	26600278	0.9211	0.357
Brain_Cerebellum	RP11-303E16.3	16	81050397	81069364	0.92105	0.357
Pituitary	HTR1F	3	88000000	88000000	0.921197	0.357
Pituitary	LINC00881	3	157000000	157000000	0.921452	0.357
Brain_Anterior_cingulate_cortex_BA24	PRDM11	11	45100000	45200000	0.92107	0.35701
YFS.BLOOD.RNAARR	RAB7A	3	128000000	129000000	-0.921052	0.35702
YFS.BLOOD.RNAARR	GIMAP2	7	150000000	150000000	-0.92101	0.35705
CMC.BRAIN.RNASEQ	SLC36A1	5	151000000	151000000	0.92093	0.35709
CMC.BRAIN.RNASEQ	C12orf52	12	114000000	114000000	-0.92091	0.3571
YFS.BLOOD.RNAARR	DENND2D	1	112000000	112000000	-0.92087	0.357119
CMC.BRAIN.RNASEQ_SPLICING	USMG5	10	105000000	105000000	0.92082	0.35714
Adrenal_Gland	TTC21A	3	39200000	39200000	-0.92078	0.35717
Brain_Cerebellum	SPTBN5	15	42100000	42200000	-0.92081	0.3572
Brain_Nucleus_accumbens_basal_ganglia	NT5CP2	14	74000000	74000000	0.9207	0.35721
Brain_Caudate_basal_ganglia	CTD-2054N24.2	15	100000000	100000000	0.9207	0.35723
CMC.BRAIN.RNASEQ_SPLICING	RPL14	3	40500000	40500000	-0.9206	0.35726
Brain_Cerebellar_Hemisphere	C5orf55	5	442000	443000	0.92053	0.35729
NTR.BLOOD.RNAARR	MSH3	5	80000000	80200000	-0.9205	0.3573
Brain_Nucleus_accumbens_basal_ganglia	ZXDC	3	126000000	126000000	0.92047	0.35732
YFS.BLOOD.RNAARR	SFI1	22	31884674	32014572	0.9205	0.35733
CMC.BRAIN.RNASEQ_SPLICING	GPR155	2	175000000	175000000	-0.920388	0.35737
Adrenal_Gland	MLLT3	9	20300000	20600000	-0.9204	0.35738
Brain_Nucleus_accumbens_basal_ganglia	BHMT	5	78400000	78400000	-0.92037	0.35738
Pituitary	POP5	12	121000000	121000000	-0.9204	0.3574
CMC.BRAIN.RNASEQ_SPLICING	NCOA6	20	33302577	33413433	0.9203	0.35741
Pituitary	AHSA2	2	61400000	61400000	0.9203	0.35742
Brain_Cortex	GAA	17	78075355	78093678	0.920279	0.35743
Brain_Putamen_basal_ganglia	ZCCHC11	1	52900000	53000000	0.92025	0.35744
YFS.BLOOD.RNAARR	PSTK	10	125000000	125000000	-0.92025	0.35744
Brain_Frontal_Cortex_BA9	RBM19	12	114000000	114000000	0.92015	0.3575
Brain_Putamen_basal_ganglia	RP11-529A4.12	11	89800000	89800000	-0.92021	0.3575
Brain_Substantia_nigra	EXOSC6	16	70284134	70285833	0.9201	0.3575
Liver	SLC12A2	5	127000000	128000000	0.92007	0.35753
Brain_Nucleus_accumbens_basal_ganglia	KRTAP5-9	11	71300000	71300000	-0.92	0.35757
YFS.BLOOD.RNAARR	FRAT2	10	99100000	99100000	0.92001	0.35757
Brain_Nucleus_accumbens_basal_ganglia	EFHC1	6	52300000	52400000	-0.92	0.3576
Brain_Putamen_basal_ganglia	RPL23AP7	2	114000000	114000000	-0.9199	0.35763
YFS.BLOOD.RNAARR	ST3GAL3	1	44200000	44400000	0.91987	0.35764
Brain_Spinal_cord_cervical_c-1	FBXO42	1	16600000	16700000	0.91985	0.35765
YFS.BLOOD.RNAARR	HOXA5	7	27200000	27200000	-0.9198	0.35767
Brain_Cortex	RP11-532F6.3	6	709000	711000	-0.9198	0.35768
Brain_Anterior_cingulate_cortex_BA24	LEPROT	1	65900000	65900000	-0.91976	0.3577
Brain_Frontal_Cortex_BA9	RP11-265E18.1	7	32900000	32900000	0.9198	0.3577
Brain_Hippocampus	TMEM216	11	61200000	61200000	-0.91968	0.3577
Brain_Nucleus_accumbens_basal_ganglia	RP11-665C14.2	4	182000000	182000000	-0.91975	0.3577
CMC.BRAIN.RNASEQ	MRPL17	11	6700000	6700000	-0.91981	0.3577
Brain_Cerebellar_Hemisphere	POU5F1P6	3	128000000	128000000	0.91973	0.357713
Brain_Cortex	RP4-730K3.3	1	114000000	114000000	0.91972	0.35772
Brain_Cerebellar_Hemisphere	RP11-572O17.1	4	1710000	1720000	0.91959	0.357787
Brain_Cerebellar_Hemisphere	RP11-597D13.9	4	159000000	159000000	0.91948	0.357844
CMC.BRAIN.RNASEQ	FAM86DP	3	75500000	75500000	-0.91947	0.35785
Brain_Cerebellum	SUOX	12	56400000	56400000	-0.9195	0.35786
Brain_Frontal_Cortex_BA9	THNSL2	2	88500000	88500000	0.91943	0.35787
Brain_Cerebellar_Hemisphere	RP11-458F8.4	7	66400000	66400000	-0.9194	0.35788
Liver	WAC-AS1	10	28800000	28800000	-0.9194	0.35788
Brain_Cerebellar_Hemisphere	SNHG5	6	86400000	86400000	-0.91928	0.3579
Brain_Hippocampus	CHST13	3	126000000	126000000	0.919352	0.3579
Brain_Hypothalamus	GSTZ1	14	77800000	77800000	0.9194	0.3579
NTR.BLOOD.RNAARR	CTNNB1	3	41200000	41300000	-0.91934	0.3579
Brain_Cerebellar_Hemisphere	MCCC1-AS1	3	183000000	183000000	0.91924	0.357968
Adrenal_Gland	TRAPPC12-AS1	2	3490000	3490000	0.91919	0.357996
Brain_Amygdala	CCDC88A	2	55500000	55600000	-0.9192	0.358
Brain_Hippocampus	PTP4A1	6	64200000	64300000	-0.9191	0.358
Liver	TTC7A	2	47100000	47300000	0.91918	0.358
Brain_Caudate_basal_ganglia	PRLR	5	35000000	35200000	0.9192	0.35801
Brain_Cerebellum	RP11-415F23.2	3	16400000	16400000	0.919	0.358097
Brain_Hippocampus	ANGPTL5	11	102000000	102000000	-0.91894	0.3581
Brain_Hypothalamus	DPY19L2	12	64000000	64100000	-0.91896	0.3581
Brain_Hypothalamus	LRRC37A2	17	44588877	44630815	0.9189	0.35814
Adrenal_Gland	RP11-10L12.2	4	104000000	104000000	0.918902	0.358147
Pituitary	SYNJ2	6	158000000	159000000	-0.91874	0.3582
Brain_Cerebellar_Hemisphere	SSBP2	5	80700000	81000000	0.91871	0.35825
Brain_Cortex	GGH	8	63900000	64000000	0.91861	0.3583
CMC.BRAIN.RNASEQ	BBS10	12	76700000	76700000	0.91858	0.3583
Brain_Anterior_cingulate_cortex_BA24	OTUD3	1	20200000	20200000	0.91858	0.35831
YFS.BLOOD.RNAARR	COX19	7	938000	1020000	0.91859	0.35831
CMC.BRAIN.RNASEQ_SPLICING	WDR60	7	159000000	159000000	0.91853	0.358344
YFS.BLOOD.RNAARR	COPS3	17	17150141	17184607	0.91845	0.35838
CMC.BRAIN.RNASEQ_SPLICING	PAQR8	6	52200000	52300000	0.9185	0.3584
Brain_Cerebellar_Hemisphere	CTD-2130F23.2	5	37900000	38000000	0.91839	0.35841
CMC.BRAIN.RNASEQ	FRRS1	1	100000000	100000000	-0.918373	0.35842
Brain_Caudate_basal_ganglia	DTD1	20	18568537	18744561	-0.9183	0.3585
Brain_Frontal_Cortex_BA9	RP11-738O11.13	11	55600000	55600000	0.91826	0.3585
Brain_Hippocampus	RP11-660L16.2	11	71200000	71200000	0.91825	0.3585
Brain_Spinal_cord_cervical_c-1	SLC6A6	3	14400000	14500000	-0.91816	0.3585
Brain_Hypothalamus	RP11-377G16.2	4	81100000	81100000	-0.91821	0.35851
Brain_Cerebellar_Hemisphere	RP11-212P7.2	7	128000000	128000000	0.9181	0.35854
Pituitary	RP11-188D8.1	1	118000000	118000000	-0.91813	0.35855
Brain_Cerebellum	RP11-460N20.4	7	64500000	64500000	-0.91812	0.358557
Brain_Cerebellum	AC016683.6	2	114000000	114000000	-0.91805	0.35859
Adrenal_Gland	C9orf84	9	114000000	115000000	-0.918	0.3586
Pituitary	MRPL19	2	75900000	75900000	-0.91797	0.35863
Pituitary	RP4-639F20.1	1	95400000	95400000	-0.91792	0.35866
CMC.BRAIN.RNASEQ	KIAA1715	2	177000000	177000000	-0.917891	0.358676
Brain_Anterior_cingulate_cortex_BA24	AC003075.4	7	17300000	17300000	0.91787	0.35869
Brain_Cortex	AC007249.3	2	10600000	10600000	-0.9179	0.35869
Pituitary	ERAP1	5	96100000	96100000	0.9179	0.35869
Pituitary	SMC2	9	107000000	107000000	-0.91787	0.35869
Brain_Cerebellum	BCR	22	23521891	23660224	-0.91786	0.3587
CMC.BRAIN.RNASEQ_SPLICING	PSMG4	6	3260000	3270000	0.91784	0.3587
NTR.BLOOD.RNAARR	CCR3	3	46300000	46300000	0.91788	0.3587
Brain_Cortex	WDR52	3	113000000	113000000	-0.91777	0.35874
Brain_Frontal_Cortex_BA9	SPTLC1	9	94800000	94900000	-0.91775	0.35875
Brain_Hypothalamus	DDX42	17	61851136	61896677	-0.9177	0.35876
Brain_Anterior_cingulate_cortex_BA24	AC005154.6	7	30600000	30600000	0.91767	0.35879
Brain_Caudate_basal_ganglia	MTNR1B	11	92700000	92700000	-0.91766	0.3588
YFS.BLOOD.RNAARR	NDUFB9	8	126000000	126000000	-0.91768	0.3588
Brain_Anterior_cingulate_cortex_BA24	KLB	4	39400000	39500000	0.91761	0.35882
Liver	HSD17B3	9	99000000	99100000	0.91755	0.35885
Adrenal_Gland	L3HYPDH	14	59900000	60000000	-0.9175	0.3589
Brain_Substantia_nigra	PNRC2	1	24300000	24300000	0.9175	0.3589
CMC.BRAIN.RNASEQ	PKD1L2	16	81134483	81253975	-0.9176	0.3589
Brain_Cerebellar_Hemisphere	RP11-1C8.6	8	104000000	104000000	0.91745	0.35891
YFS.BLOOD.RNAARR	SESTD1	2	180000000	180000000	-0.917408	0.35893
NTR.BLOOD.RNAARR	KATNA1	6	150000000	150000000	-0.91737	0.358948
CMC.BRAIN.RNASEQ_SPLICING	GLRX	5	95100000	95200000	0.91729	0.35899
YFS.BLOOD.RNAARR	ZNF175	19	52074551	52092991	-0.917278	0.358997
Pituitary	VPS8	3	185000000	185000000	-0.917943	0.359
YFS.BLOOD.RNAARR	HLA-DOA	6	32971955	32977389	-0.9172	0.359
Adrenal_Gland	AC005682.6	7	22900000	22900000	-0.9172	0.35905
Brain_Cerebellar_Hemisphere	RAPGEF4-AS1	2	174000000	174000000	-0.91713	0.359076
Adrenal_Gland	AC007319.1	2	188000000	188000000	0.9171	0.359093
Brain_Amygdala	EPG5	18	43427574	43547240	0.91707	0.3591
Brain_Cortex	TRIP4	15	64700000	64700000	0.9171	0.3591
CMC.BRAIN.RNASEQ_SPLICING	MR1	1	181000000	181000000	-0.91708	0.3591
Brain_Putamen_basal_ganglia	RP11-148L24.1	4	175000000	175000000	0.917	0.35913
CMC.BRAIN.RNASEQ_SPLICING	DOCK9	13	99400000	99700000	-0.917	0.35914
Brain_Nucleus_accumbens_basal_ganglia	RGS12	4	3310000	3440000	0.91697	0.35916
Brain_Cerebellar_Hemisphere	SLC25A26	3	66100000	66400000	0.91689	0.3592
Brain_Cerebellar_Hemisphere	RP11-313J2.1	10	42800000	42900000	0.91681	0.35924
Adrenal_Gland	XXbac-BPG248L24.12	6	31324424	31325414	-0.91669	0.3593
Brain_Caudate_basal_ganglia	BAG5	14	104000000	104000000	-0.9168	0.3593
Liver	NUDCD3	7	44400000	44500000	0.91669	0.3593
Brain_Cortex	CTA-150C2.13	22	39317232	39320713	0.91668	0.35931
Brain_Caudate_basal_ganglia	RP13-98N21.2	15	82900000	82900000	0.9165	0.35938
Brain_Cerebellum	NUSAP1	15	41600000	41700000	-0.91645	0.3594
Brain_Frontal_Cortex_BA9	CD40	20	44746911	44758502	-0.9165	0.3594
YFS.BLOOD.RNAARR	DLD	7	108000000	108000000	0.9165	0.3594
Brain_Cortex	CDH23	10	73200000	73600000	-0.91647	0.35942
Brain_Anterior_cingulate_cortex_BA24	LACTB2	8	71500000	71600000	-0.9164	0.35947
CMC.BRAIN.RNASEQ_SPLICING	BZRAP1	17	56378587	56406152	-0.9163	0.35948
Pituitary	RP11-634H22.1	7	139000000	139000000	0.916359	0.35948
Brain_Substantia_nigra	RSBN1L-AS1	7	77300000	77300000	0.9163	0.35949
Brain_Cerebellar_Hemisphere	TULP4	6	159000000	159000000	-0.9163	0.3595
Pituitary	MPHOSPH6	16	82181403	82203831	-0.91638	0.3595
Pituitary	MAEL	1	167000000	167000000	-0.91631	0.35951
Adrenal_Gland	PPM1L	3	160000000	161000000	-0.91619	0.35957
CMC.BRAIN.RNASEQ_SPLICING	FAIM	3	138000000	138000000	0.91618	0.35957
Adrenal_Gland	RABGAP1	9	126000000	126000000	-0.9162	0.35958
Brain_Cortex	MPC2	1	168000000	168000000	-0.91616	0.35958
NTR.BLOOD.RNAARR	TAS2R4	7	141000000	141000000	0.9162	0.35959
YFS.BLOOD.RNAARR	BLOC1S2	10	102000000	102000000	0.91608	0.35962
Brain_Caudate_basal_ganglia	FAM47E	4	77100000	77200000	0.916	0.35965
CMC.BRAIN.RNASEQ_SPLICING	COPA	1	160000000	160000000	-0.91602	0.35965
Brain_Anterior_cingulate_cortex_BA24	F11	4	187000000	187000000	-0.91585	0.35975
Brain_Nucleus_accumbens_basal_ganglia	PMVK	1	155000000	155000000	-0.91581	0.35977
Brain_Nucleus_accumbens_basal_ganglia	TMEM237	2	202000000	203000000	-0.9157	0.3598
Brain_Spinal_cord_cervical_c-1	ZNF419	19	57999079	58006048	-0.915783	0.3598
Pituitary	RGS14	5	177000000	177000000	-0.9157	0.3598
Brain_Frontal_Cortex_BA9	ZFP69	1	40900000	41000000	0.9157	0.35981
Brain_Anterior_cingulate_cortex_BA24	MRC1L1	10	17900000	18000000	0.9157	0.35983
YFS.BLOOD.RNAARR	ARAP3	5	141000000	141000000	-0.9156	0.35987
Brain_Hypothalamus	PNMA1	14	74200000	74200000	-0.9156	0.3599
CMC.BRAIN.RNASEQ_SPLICING	DYNC2H1	11	103000000	103000000	0.9156	0.3599
Adrenal_Gland	TATDN3	1	213000000	213000000	-0.91552	0.35992
Liver	RP4-781K5.7	1	235000000	235000000	-0.9155	0.35993
Pituitary	RP11-328N19.1	4	44000000	44000000	0.91542	0.35997
CMC.BRAIN.RNASEQ_SPLICING	SARS	1	110000000	110000000	0.9154	0.35998
Adrenal_Gland	SLC2A10	20	45338126	45364965	-0.916	0.36
Brain_Spinal_cord_cervical_c-1	OLR1	12	10300000	10300000	-0.9154	0.36
Pituitary	TDGF1	3	46600000	46700000	-0.914822	0.36
NTR.BLOOD.RNAARR	LPAR2	19	19734474	19739550	-0.91533	0.36002
Pituitary	SUPT4H1	17	56422539	56429022	0.91532	0.36002
Brain_Cerebellar_Hemisphere	ARNT2	15	80700000	80900000	-0.91529	0.360038
Brain_Caudate_basal_ganglia	GNB1L	22	19770747	19842462	0.9152	0.36006
NTR.BLOOD.RNAARR	FLVCR1	1	213000000	213000000	-0.9152	0.360061
Brain_Putamen_basal_ganglia	RP11-508N22.13	10	38400000	38400000	0.91523	0.36007
CMC.BRAIN.RNASEQ	C8orf31	8	144000000	144000000	-0.915185	0.36009
Brain_Cerebellum	WNT5A	3	55500000	55500000	-0.91518	0.360098
Brain_Nucleus_accumbens_basal_ganglia	BEND6	6	56800000	56900000	0.9153	0.3601
Brain_Spinal_cord_cervical_c-1	2008-03-01	10	46000000	46100000	-0.91515	0.3601
CMC.BRAIN.RNASEQ	DR1	1	93800000	93800000	0.915159	0.36011
Adrenal_Gland	ATF4	22	39915700	39918691	-0.9151	0.36012
Brain_Caudate_basal_ganglia	RP11-617D20.1	4	38600000	38700000	0.915	0.36017
CMC.BRAIN.RNASEQ_SPLICING	DNAH6	2	84700000	85000000	-0.915034	0.36017
Brain_Nucleus_accumbens_basal_ganglia	C10orf32	10	105000000	105000000	-0.91496	0.3602
CMC.BRAIN.RNASEQ_SPLICING	C9orf72	9	27500000	27600000	-0.915	0.3602
Brain_Cerebellum	KSR2	12	118000000	118000000	-0.9149	0.36024
Brain_Cortex	TRAPPC12	2	3380000	3490000	0.9149	0.36026
Brain_Nucleus_accumbens_basal_ganglia	EMILIN3	20	39989223	39995467	-0.9149	0.36026
Adrenal_Gland	EVI5	1	93000000	93300000	0.91486	0.36027
Brain_Amygdala	C2orf82	2	234000000	234000000	0.9148	0.3603
Brain_Caudate_basal_ganglia	ALDH1L2	12	105000000	105000000	0.91471	0.3603
Brain_Frontal_Cortex_BA9	GAA	17	78075355	78093678	0.9148	0.3603
Pituitary	RMI2	16	11343506	11445619	0.91473	0.3603
NTR.BLOOD.RNAARR	NSUN4	1	46800000	46800000	0.9148	0.360305
Brain_Cortex	CYP4F24P	19	15871051	15890719	-0.914774	0.36031
Brain_Cerebellum	BTAF1	10	93700000	93800000	0.9147	0.36036
Brain_Cerebellar_Hemisphere	RP11-526I2.5	15	101000000	101000000	0.91468	0.360362
Brain_Caudate_basal_ganglia	RP11-328N19.1	4	44000000	44000000	0.9147	0.36037
YFS.BLOOD.RNAARR	CRELD1	3	9980000	9990000	-0.914656	0.36037
Liver	ZFP30	19	38121910	38183238	-0.91465	0.360376
Brain_Hippocampus	TXLNB	6	140000000	140000000	-0.9146	0.3604
Pituitary	FAM109A	12	112000000	112000000	0.9147	0.3604
CMC.BRAIN.RNASEQ_SPLICING	ENTPD3-AS1	3	40400000	40500000	-0.91451	0.36045
Brain_Nucleus_accumbens_basal_ganglia	RP11-49I11.1	18	33759959	33767411	-0.91435	0.3605
CMC.BRAIN.RNASEQ	AURKC	19	57742376	57746916	0.9142	0.36059
Pituitary	RP11-482M8.3	16	87634132	87635796	-0.9142	0.3606
Adrenal_Gland	RSBN1L-AS1	7	77300000	77300000	0.9142	0.360613
CMC.BRAIN.RNASEQ	LOC100130705	7	129000000	129000000	-0.9141	0.36064
Brain_Cerebellar_Hemisphere	RP11-134G8.8	1	201000000	201000000	-0.914073	0.360678
Brain_Amygdala	RP11-328N19.1	4	44000000	44000000	0.91407	0.36068
Brain_Cerebellum	RP11-989F5.3	12	131000000	131000000	0.9141	0.36068
Adrenal_Gland	MLKL	16	74705753	74734858	0.914	0.3607
CMC.BRAIN.RNASEQ	CHST9	18	24495594	24765302	0.914	0.3607
Brain_Cerebellum	INTS8	8	95800000	95900000	-0.91402	0.36071
Brain_Substantia_nigra	RP13-582O9.5	8	144000000	144000000	-0.914	0.360735
CMC.BRAIN.RNASEQ_SPLICING	CEP290	12	88400000	88500000	0.91396	0.36074
CMC.BRAIN.RNASEQ_SPLICING	CCDC144B	17	18441114	18528930	-0.914	0.36074
YFS.BLOOD.RNAARR	AK2	1	33500000	33500000	-0.91388	0.360779
CMC.BRAIN.RNASEQ_SPLICING	ACADM	1	76200000	76200000	-0.91388	0.36078
Adrenal_Gland	RP11-6L6.2	4	147000000	147000000	-0.913842	0.3608
Brain_Caudate_basal_ganglia	CHPT1	12	102000000	102000000	-0.9139	0.3608
Brain_Spinal_cord_cervical_c-1	SNRNP27	2	70100000	70100000	-0.9138	0.3608
CMC.BRAIN.RNASEQ	FAM169A	5	74100000	74200000	0.91383	0.3608
CMC.BRAIN.RNASEQ	EXOSC6	16	70284133	70285833	0.9138	0.3608
Brain_Frontal_Cortex_BA9	CYP4F32P	2	95400000	95400000	-0.9138	0.36082
Adrenal_Gland	POLR2J3	7	102000000	102000000	-0.9137	0.360898
Adrenal_Gland	DUSP14	17	35849937	35873603	-0.913656	0.3609
Liver	SCGN	6	25700000	25700000	0.91369	0.3609
NTR.BLOOD.RNAARR	FBXO18	10	5930000	5980000	0.91361	0.3609
Brain_Nucleus_accumbens_basal_ganglia	VASH1	14	77200000	77200000	-0.9135	0.36096
Brain_Anterior_cingulate_cortex_BA24	CARD14	17	78143791	78183062	0.9135	0.361
CMC.BRAIN.RNASEQ_SPLICING	DGCR5	22	18958010	19018742	0.9134	0.361
Brain_Anterior_cingulate_cortex_BA24	NOS2P3	17	20339650	20350557	0.9134	0.36102
Brain_Frontal_Cortex_BA9	METTL21B	12	58200000	58200000	-0.91341	0.36102
YFS.BLOOD.RNAARR	LRRK1	15	101000000	102000000	0.91339	0.36104
Brain_Hypothalamus	CCDC171	9	15600000	16100000	0.91336	0.36105
Brain_Caudate_basal_ganglia	XXbac-BPG181B23.7	6	31362066	31363272	-0.9132	0.3611
Brain_Spinal_cord_cervical_c-1	C16orf80	16	58147496	58163354	-0.9133	0.3611
CMC.BRAIN.RNASEQ	FANCA	16	89803958	89883065	0.9134	0.3611
CMC.BRAIN.RNASEQ_SPLICING	NADSYN1	11	71200000	71200000	0.91334	0.3611
Brain_Spinal_cord_cervical_c-1	HRNR	1	152000000	152000000	-0.91319	0.36114
CMC.BRAIN.RNASEQ	FREM3	4	144000000	145000000	-0.91317	0.361154
Brain_Nucleus_accumbens_basal_ganglia	SLC9C2	1	173000000	174000000	-0.913164	0.36116
YFS.BLOOD.RNAARR	TSC22D2	3	150000000	150000000	0.91315	0.36116
Brain_Frontal_Cortex_BA9	MCFD2	2	47100000	47200000	0.91311	0.36118
CMC.BRAIN.RNASEQ_SPLICING	FER	5	108000000	109000000	-0.9131	0.36119
Brain_Cerebellum	SPATA7	14	88900000	88900000	0.9132	0.3612
Liver	FOXRED2	22	36883237	36903148	0.9131	0.3612
Brain_Hypothalamus	ZNF124	1	247000000	247000000	0.913	0.36124
YFS.BLOOD.RNAARR	GOLGB1	3	121000000	121000000	-0.912978	0.36125
Brain_Frontal_Cortex_BA9	ENTPD3-AS1	3	40400000	40500000	0.91297	0.36126
Brain_Frontal_Cortex_BA9	NHLH2	1	116000000	116000000	0.9129	0.36127
Liver	KIAA1456	8	12800000	12900000	0.9129	0.36127
Brain_Putamen_basal_ganglia	MON1B	16	77224732	77236302	-0.9129	0.3613
Brain_Substantia_nigra	RP11-507K2.3	14	89000000	89000000	0.913	0.3613
Brain_Caudate_basal_ganglia	ZNF506	19	19896648	19932560	0.91285	0.36132
Brain_Frontal_Cortex_BA9	DLD	7	108000000	108000000	-0.9127	0.36137
Brain_Caudate_basal_ganglia	CTGLF10P	10	46200000	46200000	-0.91272	0.36139
Brain_Nucleus_accumbens_basal_ganglia	RP11-460N20.4	7	64500000	64500000	-0.91275	0.3614
Pituitary	ZNF664	12	124000000	124000000	0.9126	0.3614
CMC.BRAIN.RNASEQ_SPLICING	POLR2J3	7	102000000	102000000	-0.91269	0.361404
Brain_Nucleus_accumbens_basal_ganglia	RP11-379F4.4	3	158000000	159000000	-0.9126	0.36145
Brain_Hypothalamus	RP11-91J19.4	8	424000	428000	-0.9126	0.361474
Brain_Caudate_basal_ganglia	GBAS	7	56000000	56100000	0.91255	0.36148
YFS.BLOOD.RNAARR	HMOX1	22	35776354	35790207	0.9125	0.36148
CMC.BRAIN.RNASEQ_SPLICING	DYX1C1-CCPG1	15	55600000	55800000	-0.91254	0.36149
Brain_Hypothalamus	RP11-390E23.6	7	123000000	123000000	0.9126	0.3615
Adrenal_Gland	RP11-597D13.9	4	159000000	159000000	0.912458	0.361528
CMC.BRAIN.RNASEQ_SPLICING	ACBD5	10	27500000	27500000	0.91245	0.36153
Brain_Cortex	C17orf75	17	30651681	30677042	0.91242	0.36155
Brain_Cerebellum	MT1XP1	1	16600000	16600000	-0.912414	0.361551
Brain_Cortex	METAP1D	2	173000000	173000000	0.9124	0.36158
Brain_Hypothalamus	HHATL	3	42700000	42700000	0.91223	0.3616
Brain_Nucleus_accumbens_basal_ganglia	SNRPC	6	34700000	34700000	0.9123	0.3616
YFS.BLOOD.RNAARR	TTC5	14	20700000	20800000	0.91229	0.36162
Brain_Cerebellar_Hemisphere	CTD-3074O7.12	11	66300000	66300000	0.91215	0.36169
Brain_Putamen_basal_ganglia	ZNF880	19	52873170	52889048	0.91222	0.3617
Brain_Substantia_nigra	KANSL1-AS1	17	44270942	44274089	0.9121	0.36173
Pituitary	MKNK1	1	47000000	47100000	-0.91208	0.36173
Brain_Cortex	SH3PXD2B	5	172000000	172000000	0.91198	0.36178
CMC.BRAIN.RNASEQ	GLIPR2	9	36100000	36200000	-0.91196	0.36179
Liver	ZNF432	19	52534632	52552760	0.91189	0.361825
Brain_Hypothalamus	CTSO	4	157000000	157000000	0.91186	0.36184
Brain_Putamen_basal_ganglia	RP11-6L6.2	4	147000000	147000000	0.9118	0.36186
Liver	GOLT1A	1	204000000	204000000	0.9118	0.36186
YFS.BLOOD.RNAARR	BAZ2B	2	160000000	160000000	-0.911792	0.36188
Brain_Hippocampus	RP11-85F14.5	3	137000000	137000000	0.911839	0.3619
Brain_Hypothalamus	CTA-445C9.15	22	26917949	26921002	0.9118	0.3619
Brain_Putamen_basal_ganglia	MRE11A	11	94200000	94200000	-0.91167	0.3619
CMC.BRAIN.RNASEQ_SPLICING	SLC1A2	11	35300000	35400000	-0.91167	0.3619
Brain_Caudate_basal_ganglia	RP11-460N20.4	7	64500000	64500000	-0.91174	0.361904
Brain_Anterior_cingulate_cortex_BA24	USP3-AS1	15	63800000	63900000	0.911741	0.36191
Brain_Caudate_basal_ganglia	C4orf21	4	113000000	114000000	0.9117	0.36191
Brain_Cortex	WNT2	7	117000000	117000000	0.91155	0.36201
Pituitary	FSIP2	2	187000000	187000000	0.91153	0.36202
CMC.BRAIN.RNASEQ_SPLICING	SEC11A	15	85200000	85300000	-0.9115	0.36203
Brain_Cerebellum	BARD1	2	216000000	216000000	0.91141	0.36208
YFS.BLOOD.RNAARR	PHF11	13	50100000	50100000	0.91138	0.36209
Brain_Cerebellum	SEMA7A	15	74700000	74700000	0.91129	0.3621
Brain_Cortex	PERP	6	138000000	138000000	-0.91137	0.3621
Brain_Cortex	ATF7IP2	16	10420291	10577495	-0.9114	0.3621
Brain_Spinal_cord_cervical_c-1	RP11-18I14.10	10	104000000	104000000	-0.9114	0.3621
NTR.BLOOD.RNAARR	CCDC7	10	32700000	32900000	0.91128	0.3621
YFS.BLOOD.RNAARR	GSDMB	17	38060848	38076107	-0.91136	0.3621
Brain_Spinal_cord_cervical_c-1	LDB2	4	16500000	16900000	-0.911325	0.36212
Brain_Cerebellar_Hemisphere	IL22RA1	1	24400000	24500000	-0.91133	0.362121
Brain_Amygdala	TTC12	11	113000000	113000000	-0.9113	0.36213
Brain_Nucleus_accumbens_basal_ganglia	BICD2	9	95500000	95500000	-0.9113	0.36214
Brain_Putamen_basal_ganglia	CTD-2260A17.1	5	96100000	96100000	-0.9113	0.36214
CMC.BRAIN.RNASEQ	HHLA3	1	70800000	70800000	-0.911299	0.36214
Adrenal_Gland	CCDC6	10	61500000	61700000	-0.9112	0.36217
Brain_Cerebellum	ARMC5	16	31471058	31478487	0.91118	0.3622
Brain_Hippocampus	IPO8	12	30800000	30800000	0.91126	0.3622
Brain_Cortex	AC068831.10	15	91600000	91600000	-0.9111	0.36222
Liver	FCHO2	5	72300000	72400000	0.9111	0.36224
Brain_Caudate_basal_ganglia	OTUD3	1	20200000	20200000	0.9111	0.36226
Brain_Cerebellar_Hemisphere	GM2A	5	151000000	151000000	-0.91104	0.36228
Adrenal_Gland	CBL	11	119000000	119000000	-0.911	0.36229
Brain_Cerebellum	MAP2K5	15	67800000	68100000	-0.91092	0.3623
Brain_Cerebellum	RP11-3N2.13	7	63500000	63500000	0.91095	0.36232
CMC.BRAIN.RNASEQ_SPLICING	ANKRD46	8	102000000	102000000	-0.91093	0.36233
CMC.BRAIN.RNASEQ_SPLICING	PTK2B	8	27200000	27300000	-0.91091	0.36234
CMC.BRAIN.RNASEQ	PTPRN	2	220000000	220000000	0.910886	0.362355
Brain_Cortex	HSD17B1P1	17	40698782	40700724	-0.910851	0.36237
YFS.BLOOD.RNAARR	ATP1B3	3	142000000	142000000	0.910833	0.36238
Brain_Putamen_basal_ganglia	TSHR	14	81400000	81600000	0.9109	0.3624
Liver	WDFY2	13	52200000	52300000	0.9107	0.3624
Brain_Cortex	MRPS27	5	71500000	71600000	-0.91077	0.36242
YFS.BLOOD.RNAARR	TNFSF10	3	172000000	172000000	-0.910759	0.36242
CMC.BRAIN.RNASEQ	SEC14L2	22	30792929	30821291	0.91073	0.36244
Brain_Substantia_nigra	LACTB	15	63400000	63400000	0.9105	0.3625
CMC.BRAIN.RNASEQ	RFWD3	16	74655296	74700779	-0.9106	0.3625
CMC.BRAIN.RNASEQ	RAB5C	17	40276993	40307062	-0.91061	0.3625
YFS.BLOOD.RNAARR	GNGT2	17	47280153	47287936	-0.91048	0.36257
Brain_Nucleus_accumbens_basal_ganglia	RP11-372K14.2	4	152000000	152000000	-0.91045	0.36258
Brain_Caudate_basal_ganglia	ECI2	6	4120000	4140000	-0.9104	0.3626
Liver	C12orf52	12	114000000	114000000	-0.9104	0.3626
CMC.BRAIN.RNASEQ	TNN	1	175000000	175000000	0.910405	0.36261
NTR.BLOOD.RNAARR	HTATIP2	11	20400000	20400000	0.9104	0.36263
YFS.BLOOD.RNAARR	EFTUD2	17	42927311	42977030	0.91032	0.36265
Brain_Cerebellum	FAM114A1	4	38900000	38900000	0.91027	0.36268
Brain_Cerebellar_Hemisphere	CALCB	11	14900000	15100000	0.91026	0.36269
Brain_Cerebellar_Hemisphere	ATP13A1	19	19756009	19774502	-0.91022	0.3627
Brain_Anterior_cingulate_cortex_BA24	SMC2	9	107000000	107000000	-0.91022	0.36271
Brain_Cerebellar_Hemisphere	EBPL	13	50200000	50300000	0.9102	0.36271
CMC.BRAIN.RNASEQ	NEK5	13	52600000	52700000	0.91021	0.36271
CMC.BRAIN.RNASEQ_SPLICING	CCDC148	2	159000000	159000000	-0.91021	0.36271
Adrenal_Gland	MED19	11	57500000	57500000	0.9102	0.36273
CMC.BRAIN.RNASEQ	SLC44A3	1	95300000	95400000	-0.910166	0.36273
Brain_Cerebellar_Hemisphere	CHST11	12	105000000	105000000	0.9101	0.36275
Pituitary	RP11-365O16.3	1	224000000	224000000	-0.9101	0.36277
Brain_Hippocampus	EGLN1	1	231000000	232000000	-0.91008	0.36278
YFS.BLOOD.RNAARR	PLEK	2	68600000	68600000	-0.910086	0.36278
Brain_Putamen_basal_ganglia	AC009336.24	2	177000000	177000000	-0.9101	0.36279
Brain_Cerebellum	GCH1	14	55300000	55400000	0.9101	0.3628
Brain_Putamen_basal_ganglia	MRS2	6	24400000	24400000	0.91	0.3628
Brain_Spinal_cord_cervical_c-1	RP4-605O3.4	12	50500000	50600000	0.91	0.3628
CMC.BRAIN.RNASEQ_SPLICING	MPP6	7	24600000	24700000	0.90993	0.362861
Brain_Nucleus_accumbens_basal_ganglia	PSMF1	20	1093906	1160596	0.9099	0.36288
Brain_Cortex	TNFRSF10C	8	22900000	23000000	0.90987	0.36289
Brain_Cerebellum	SNRPC	6	34700000	34700000	0.9098	0.3629
Brain_Cerebellum	PDIA3	15	44000000	44100000	-0.90987	0.3629
Pituitary	ZNF204P	6	27325604	27339304	-0.9099	0.3629
Adrenal_Gland	RP11-313J2.1	10	42800000	42900000	0.9098	0.36295
Adrenal_Gland	PTGES3P4	10	105000000	105000000	0.9098	0.36295
YFS.BLOOD.RNAARR	THBS3	1	155000000	155000000	-0.90974	0.362958
Brain_Cortex	SGCD	5	155000000	156000000	-0.9097	0.36298
Brain_Hippocampus	CTD-2292P10.4	8	144000000	144000000	-0.9097	0.36298
CMC.BRAIN.RNASEQ_SPLICING	GPR19	12	12800000	12800000	-0.90968	0.36299
Brain_Caudate_basal_ganglia	CTD-2525I3.2	19	52674411	52680255	0.90967	0.363
Brain_Cerebellar_Hemisphere	AC004985.12	7	44000000	44000000	-0.9097	0.363
CMC.BRAIN.RNASEQ_SPLICING	CNOT2	12	70600000	70700000	0.90966	0.363
Brain_Cerebellar_Hemisphere	RFC1	4	39300000	39400000	-0.90966	0.363003
Brain_Frontal_Cortex_BA9	RPL36AL	14	50100000	50100000	0.90963	0.363016
Brain_Cerebellum	HTR5A	7	155000000	155000000	-0.9096	0.363032
Brain_Caudate_basal_ganglia	SCG3	15	52000000	52000000	0.9096	0.36305
CMC.BRAIN.RNASEQ	ZNF138	7	64300000	64300000	0.9095	0.36307
CMC.BRAIN.RNASEQ_SPLICING	GRAMD1B	11	123000000	123000000	0.90942	0.3631
Brain_Spinal_cord_cervical_c-1	RP11-548H18.2	4	120000000	120000000	-0.909432	0.36312
CMC.BRAIN.RNASEQ_SPLICING	FEZ2	2	36800000	36800000	0.909286	0.3632
Liver	EMP2	16	10622279	10674555	0.9094	0.3632
Pituitary	RP11-532N4.2	6	124000000	124000000	-0.90932	0.3632
CMC.BRAIN.RNASEQ	RNF175	4	155000000	155000000	-0.90926	0.363212
Liver	C10orf128	10	50400000	50400000	-0.9092	0.36325
Brain_Nucleus_accumbens_basal_ganglia	RP11-15H20.6	19	23442708	23457053	0.9092	0.36326
Brain_Frontal_Cortex_BA9	ANXA5	4	123000000	123000000	-0.90912	0.36328
CMC.BRAIN.RNASEQ	IFNAR2	21	34602230	34636820	0.909124	0.36328
Brain_Cerebellum	C6ORF165	6	88100000	88200000	-0.9091	0.3633
Brain_Nucleus_accumbens_basal_ganglia	PRSS37	7	142000000	142000000	0.90908	0.3633
Brain_Putamen_basal_ganglia	GCFC2	2	75900000	75900000	-0.9091	0.3633
Pituitary	ZCRB1	12	42700000	42700000	-0.9092	0.3633
CMC.BRAIN.RNASEQ	WDR60	7	159000000	159000000	0.909	0.36333
Brain_Substantia_nigra	TSPAN11	12	31100000	31100000	-0.90884	0.3634
Pituitary	KIAA0391	14	35600000	35700000	-0.9089	0.3634
YFS.BLOOD.RNAARR	COPB1	11	14500000	14500000	-0.90885	0.36343
YFS.BLOOD.RNAARR	GPBAR1	2	219000000	219000000	-0.908832	0.36344
Brain_Caudate_basal_ganglia	EPHB1	3	134000000	135000000	0.90877	0.36347
YFS.BLOOD.RNAARR	VAMP3	1	7830000	7840000	0.90877	0.363473
YFS.BLOOD.RNAARR	SCRN1	7	30000000	30000000	0.90876	0.36348
Brain_Amygdala	HLA-DOB	6	32780540	32784825	-0.90878	0.3635
Brain_Cerebellum	FILIP1	6	76000000	76200000	0.9088	0.3635
Brain_Cortex	ITGAD	16	31404633	31437826	-0.9087	0.3635
Brain_Hippocampus	GNB1L	22	19770747	19842462	0.90863	0.3635
Brain_Nucleus_accumbens_basal_ganglia	RNF144A-AS1	2	7050000	7060000	-0.9088	0.3635
CMC.BRAIN.RNASEQ_SPLICING	PPFIA2	12	81700000	82200000	0.90867	0.36353
CMC.BRAIN.RNASEQ	BMPR1A	10	88500000	88700000	0.908638	0.363541
Brain_Nucleus_accumbens_basal_ganglia	SLFN5	17	33570055	33600674	0.908622	0.36355
Adrenal_Gland	RP11-69E11.4	1	40000000	40000000	-0.90861	0.36356
Adrenal_Gland	ZNF138	7	64300000	64300000	0.9086	0.363563
Brain_Frontal_Cortex_BA9	ANKRD30BL	2	133000000	133000000	-0.90857	0.36358
CMC.BRAIN.RNASEQ	MMS22L	6	97600000	97700000	0.90857	0.36358
Brain_Anterior_cingulate_cortex_BA24	ST20	15	80200000	80200000	0.908551	0.36359
Brain_Hypothalamus	NCOA6	20	33284722	33413452	0.9084	0.3636
Brain_Spinal_cord_cervical_c-1	XXbac-BPG299F13.17	6	31162977	31165814	-0.9085	0.3636
CMC.BRAIN.RNASEQ_SPLICING	PPM1B	2	44400000	44500000	0.908518	0.3636
CMC.BRAIN.RNASEQ	PRKG2	4	82000000	82100000	-0.9085	0.363614
Adrenal_Gland	RP11-135J2.4	1	219000000	219000000	0.90847	0.36363
Pituitary	AC012442.5	2	113000000	113000000	-0.90835	0.36369
Brain_Putamen_basal_ganglia	RP11-890B15.3	11	131000000	131000000	-0.90836	0.3637
CMC.BRAIN.RNASEQ_SPLICING	ZNF559	19	9434447	9454521	0.90834	0.3637
Adrenal_Gland	DPY19L1P2	7	32900000	32900000	0.9083	0.363714
Brain_Substantia_nigra	PRSS3	9	33800000	33800000	0.9083	0.36373
YFS.BLOOD.RNAARR	FAM50B	6	3850000	3850000	-0.90825	0.363744
Pituitary	EXOC4	7	133000000	134000000	-0.90824	0.36375
CMC.BRAIN.RNASEQ_SPLICING	ACBD5	10	27500000	27500000	-0.90822	0.36376
Brain_Cerebellar_Hemisphere	CROCC	1	17100000	17300000	-0.908207	0.363769
Brain_Caudate_basal_ganglia	NFU1	2	69600000	69700000	-0.908176	0.36379
CMC.BRAIN.RNASEQ	RABGAP1L	1	174000000	175000000	-0.908166	0.36379
CMC.BRAIN.RNASEQ	LOC401320	7	30600000	30600000	0.9082	0.36379
Brain_Amygdala	RESP18	2	220000000	220000000	0.9082	0.3638
Brain_Cerebellum	TRAPPC4	11	119000000	119000000	0.90808	0.3638
Brain_Hypothalamus	ERCC5	13	103000000	104000000	-0.9081	0.3638
Pituitary	CTD-2561J22.2	19	21565667	21569979	0.90808	0.3638
CMC.BRAIN.RNASEQ	SNW1	14	78200000	78200000	-0.908137	0.36381
Brain_Caudate_basal_ganglia	CTB-12O2.1	5	151000000	152000000	0.9081	0.36383
CMC.BRAIN.RNASEQ_SPLICING	NAGLU	17	40687950	40696466	0.9081	0.36383
Pituitary	ZCCHC11	1	52900000	53000000	0.90807	0.36384
NTR.BLOOD.RNAARR	PABPC4	1	40000000	40000000	0.9081	0.363847
CMC.BRAIN.RNASEQ	CRHR2	7	30700000	30700000	-0.9081	0.36385
Brain_Caudate_basal_ganglia	C2orf54	2	242000000	242000000	-0.908041	0.36386
Brain_Cerebellar_Hemisphere	RP3-470B24.5	6	168000000	168000000	-0.908	0.3639
Brain_Cerebellum	RP11-482M8.3	16	87634132	87635796	-0.90804	0.3639
CMC.BRAIN.RNASEQ_SPLICING	DYNC2H1	11	103000000	103000000	-0.90802	0.3639
Brain_Cerebellum	LZTS2	10	103000000	103000000	0.9079	0.36393
Liver	RP11-278L15.2	3	149000000	149000000	-0.90788	0.36394
Liver	RP11-178C3.2	17	58042193	58074333	0.90789	0.36394
Liver	ZCCHC24	10	81100000	81200000	0.9078	0.36396
CMC.BRAIN.RNASEQ	EIF3E	8	109000000	109000000	-0.907819	0.36397
Adrenal_Gland	ERCC6L2	9	98600000	98800000	-0.9078	0.36398
Brain_Spinal_cord_cervical_c-1	LATS1	6	150000000	150000000	0.9078	0.36398
CMC.BRAIN.RNASEQ	LBH	2	30500000	30500000	0.907773	0.363998
Adrenal_Gland	WNT3	17	44839872	44910424	0.907771	0.364
Brain_Caudate_basal_ganglia	RP11-660L16.2	11	71200000	71200000	0.90777	0.364
Liver	CDC7	1	92000000	92000000	0.9078	0.36401
Brain_Cerebellar_Hemisphere	GNB1L	22	19770747	19842462	0.9077	0.3641
Brain_Nucleus_accumbens_basal_ganglia	ENTPD3	3	40400000	40500000	-0.90753	0.36413
YFS.BLOOD.RNAARR	IQGAP1	15	90900000	91000000	-0.90748	0.36415
CMC.BRAIN.RNASEQ_SPLICING	QTRTD1	3	114000000	114000000	0.90746	0.36416
CMC.BRAIN.RNASEQ_SPLICING	FRG1	4	191000000	191000000	-0.907406	0.36419
CMC.BRAIN.RNASEQ_SPLICING	MGRN1	16	4674824	4740975	0.90745	0.3642
NTR.BLOOD.RNAARR	CHPT1	12	102000000	102000000	-0.90734	0.36423
YFS.BLOOD.RNAARR	CAPZA2	7	116000000	117000000	0.90729	0.36426
Brain_Caudate_basal_ganglia	BHLHA15	7	97800000	97800000	0.90725	0.364277
YFS.BLOOD.RNAARR	STARD3NL	7	38200000	38300000	0.90723	0.36429
Brain_Cerebellar_Hemisphere	LRRC1	6	53700000	53800000	-0.90726	0.3643
NTR.BLOOD.RNAARR	ELMO2	20	44994688	45035690	0.9071	0.36434
Brain_Cortex	PGK1P2	19	12670385	12671919	0.907077	0.36437
Brain_Anterior_cingulate_cortex_BA24	RP11-532F6.3	6	709000	711000	-0.90698	0.3644
Brain_Cerebellar_Hemisphere	PIGN	18	59710800	59854351	-0.90702	0.3644
Brain_Substantia_nigra	2012-09-01	16	4827670	4838397	0.9071	0.3644
Pituitary	ST7L	1	113000000	113000000	-0.90695	0.36444
Brain_Caudate_basal_ganglia	RP11-179A16.1	11	81600000	82400000	0.90678	0.3645
Brain_Cortex	AP3S2	15	90400000	90400000	0.9068	0.3645
Pituitary	TRIM35	8	27100000	27200000	0.9069	0.3645
Brain_Caudate_basal_ganglia	DPY19L3	19	32896467	32976801	-0.90673	0.36455
Brain_Anterior_cingulate_cortex_BA24	ATP5O	21	35275757	35288284	0.9066	0.3646
Brain_Cerebellum	C2orf72	2	232000000	232000000	-0.90662	0.36461
Pituitary	RP11-127L20.3	10	106000000	106000000	0.90658	0.364631
Brain_Frontal_Cortex_BA9	SLC26A11	17	78193498	78227299	0.9066	0.36464
Brain_Hypothalamus	TBC1D7	6	13300000	13300000	0.9066	0.36464
Brain_Putamen_basal_ganglia	CDC26	9	116000000	116000000	0.9066	0.36464
Brain_Cerebellar_Hemisphere	SMKR1	7	129000000	129000000	0.9065	0.36465
Brain_Spinal_cord_cervical_c-1	AC007276.5	7	29700000	29800000	0.9065	0.36467
Brain_Anterior_cingulate_cortex_BA24	COL24A1	1	86200000	86600000	-0.90649	0.36468
Brain_Putamen_basal_ganglia	FNBP1P1	2	74300000	74400000	0.9065	0.36468
Brain_Hippocampus	TMEM8B	9	35800000	35900000	0.9065	0.36469
CMC.BRAIN.RNASEQ	CCDC68	18	52568739	52626739	-0.9065	0.3647
CMC.BRAIN.RNASEQ	GYPA	4	145000000	145000000	-0.90637	0.364739
Brain_Cerebellar_Hemisphere	KRT18P34	3	157000000	157000000	0.90636	0.364743
Brain_Cerebellum	NBL1	1	20000000	20000000	0.906362	0.364744
Brain_Spinal_cord_cervical_c-1	RP4-564F22.5	20	37034658	37045444	0.9063	0.36477
Liver	CPNE7	16	89642176	89663654	-0.9062	0.3648
Brain_Cortex	TAS2R4	7	141000000	141000000	-0.90624	0.36481
Brain_Nucleus_accumbens_basal_ganglia	PGM2	4	37800000	37900000	-0.90624	0.36481
Brain_Nucleus_accumbens_basal_ganglia	PNPLA5	22	44275558	44287893	-0.9061	0.3649
Pituitary	EIF3E	8	109000000	109000000	-0.906	0.3649
Pituitary	C19orf40	19	33463115	33469128	-0.90613	0.3649
Brain_Cerebellar_Hemisphere	CCDC171	9	15600000	16100000	0.90605	0.364908
CMC.BRAIN.RNASEQ_SPLICING	ART3	4	76900000	77000000	-0.905964	0.36496
CMC.BRAIN.RNASEQ	DARS2	1	174000000	174000000	0.905936	0.36497
Brain_Caudate_basal_ganglia	STOX1	10	70600000	70700000	-0.90591	0.36498
Liver	PCDHGC3	5	141000000	141000000	0.90591	0.36498
Brain_Caudate_basal_ganglia	PPFIA2	12	81700000	82200000	0.90579	0.365
Brain_Caudate_basal_ganglia	AP005530.2	18	14195	16898	-0.9063	0.365
Brain_Cerebellum	LINC01011	6	2990000	2990000	0.9059	0.365
Pituitary	TRGV5P	7	38400000	38400000	0.905864	0.36501
Brain_Caudate_basal_ganglia	TTC37	5	94800000	94900000	-0.9057	0.36508
Brain_Spinal_cord_cervical_c-1	TRAV8-5	14	22400000	22400000	0.9057	0.3651
Pituitary	RP11-10N23.5	8	94800000	94800000	-0.9056	0.3651
Pituitary	snoU13	11	47700000	47700000	-0.90562	0.3651
Brain_Hippocampus	ZMAT2	5	140000000	140000000	-0.90556	0.365168
Brain_Cerebellum	RANGAP1	22	41641615	41682255	0.90543	0.3652
Brain_Cortex	SEPHS1P1	7	64300000	64300000	0.90549	0.36521
NTR.BLOOD.RNAARR	CYP26B1	2	72400000	72400000	-0.90547	0.36521
CMC.BRAIN.RNASEQ_SPLICING	GPR75-ASB3	2	53900000	54100000	-0.905458	0.36522
CMC.BRAIN.RNASEQ_SPLICING	HERC6	4	89300000	89400000	-0.905468	0.36522
Brain_Caudate_basal_ganglia	SDHAP3	5	1570000	1590000	0.9053	0.36529
Brain_Cerebellar_Hemisphere	RSBN1L-AS1	7	77300000	77300000	0.9053	0.3653
CMC.BRAIN.RNASEQ_SPLICING	PRKDC	8	48700000	48900000	-0.90525	0.36533
NTR.BLOOD.RNAARR	NNT	5	43600000	43700000	0.9052	0.36534
Pituitary	MAVS	20	3827487	3849280	-0.9052	0.36536
YFS.BLOOD.RNAARR	TACC3	4	1720000	1750000	0.90516	0.36538
CMC.BRAIN.RNASEQ_SPLICING	ATL1	14	51000000	51100000	-0.9051	0.36539
Brain_Cerebellum	DCLK2	4	151000000	151000000	0.90512	0.3654
Brain_Putamen_basal_ganglia	NELFCD	20	57556263	57570188	0.905	0.3654
Brain_Substantia_nigra	CYP2D7P1	22	42536214	42540576	-0.905	0.3654
CMC.BRAIN.RNASEQ_SPLICING	TAOK3	12	119000000	119000000	0.90506	0.36543
Brain_Cortex	RP11-332J15.2	5	6870000	6890000	0.90503	0.36545
CMC.BRAIN.RNASEQ	SMYD2	1	214000000	215000000	0.905016	0.36546
Brain_Cortex	CTD-2227C6.2	5	82300000	82300000	-0.905	0.36547
Brain_Nucleus_accumbens_basal_ganglia	CTD-2227C6.2	5	82300000	82300000	-0.905	0.36547
CMC.BRAIN.RNASEQ	TATDN3	1	213000000	213000000	-0.904853	0.36554
Adrenal_Gland	SBDSP1	7	72300000	72300000	0.9048	0.365555
Brain_Cerebellum	TNFRSF17	16	12058964	12061925	-0.9048	0.3656
Brain_Cortex	ADCY6	12	49200000	49200000	0.9047	0.3656
Pituitary	QRSL1	6	107000000	107000000	0.9048	0.3656
YFS.BLOOD.RNAARR	REEP5	5	112000000	112000000	-0.9047	0.36562
YFS.BLOOD.RNAARR	PISD	22	32014477	32058418	-0.9047	0.36562
CMC.BRAIN.RNASEQ_SPLICING	UBE2E2	3	23200000	23600000	0.90462	0.36567
CMC.BRAIN.RNASEQ	PTGER3	1	71300000	71500000	0.904583	0.36569
Brain_Hypothalamus	LINC00471	2	232000000	232000000	0.90449	0.3657
CMC.BRAIN.RNASEQ_SPLICING	MIAT	22	27053445	27072440	-0.9046	0.3657
Brain_Nucleus_accumbens_basal_ganglia	TMEM9B-AS1	11	8990000	9000000	0.90447	0.36575
Brain_Cortex	ZNF232	17	5008836	5026411	-0.904433	0.36577
Brain_Spinal_cord_cervical_c-1	CAPN8	1	224000000	224000000	-0.90442	0.36577
Brain_Nucleus_accumbens_basal_ganglia	EBPL	13	50200000	50300000	0.9044	0.3658
CMC.BRAIN.RNASEQ_SPLICING	GOLGB1	3	121000000	121000000	-0.90436	0.36581
NTR.BLOOD.RNAARR	HSDL2	9	115000000	115000000	0.9043	0.36583
CMC.BRAIN.RNASEQ	MRPL19	2	75900000	75900000	0.904254	0.365861
Brain_Cortex	KRT83	12	52700000	52700000	-0.9042	0.3659
Brain_Hippocampus	TDGF1	3	46600000	46700000	-0.904198	0.3659
Liver	SLC5A9	1	48700000	48700000	0.9041	0.36592
Brain_Anterior_cingulate_cortex_BA24	RP5-1092A3.4	1	28600000	28600000	-0.90411	0.36594
Brain_Cortex	SNRPE	1	204000000	204000000	-0.904065	0.36596
Brain_Caudate_basal_ganglia	GSTZ1	14	77800000	77800000	0.9039	0.366
Brain_Cerebellar_Hemisphere	ALDH6A1	14	74500000	74600000	-0.904	0.366
Brain_Frontal_Cortex_BA9	CHRM5	15	34300000	34400000	0.9041	0.366
CMC.BRAIN.RNASEQ	PACS1	11	65800000	66000000	-0.90398	0.366
Pituitary	UNC79	14	93800000	94200000	-0.9039	0.366
Adrenal_Gland	NFU1	2	69600000	69700000	-0.90394	0.366025
Liver	PRKAB2	1	147000000	147000000	0.9039	0.36603
YFS.BLOOD.RNAARR	TOP3A	17	18174742	18218321	0.90382	0.36609
Brain_Caudate_basal_ganglia	VSX1	20	25051521	25062996	0.9038	0.3661
Brain_Cerebellar_Hemisphere	RP11-445P19.3	1	187000000	187000000	-0.903803	0.3661
Brain_Cerebellum	RP11-6L6.2	4	147000000	147000000	-0.90377	0.36612
CMC.BRAIN.RNASEQ_SPLICING	ZBBX	3	167000000	167000000	0.90373	0.36614
Pituitary	RGMB-AS1	5	98100000	98100000	-0.9036	0.36618
Brain_Anterior_cingulate_cortex_BA24	TCTE1	6	44200000	44300000	-0.9036	0.3662
Brain_Spinal_cord_cervical_c-1	C15orf40	15	83700000	83700000	0.90362	0.3662
Brain_Spinal_cord_cervical_c-1	GSTT2B	22	24299601	24303373	-0.9036	0.3662
CMC.BRAIN.RNASEQ_SPLICING	CCHCR1	6	31110215	31125964	0.9036	0.3662
Brain_Cerebellar_Hemisphere	YWHAZ	8	102000000	102000000	-0.9036	0.36621
CMC.BRAIN.RNASEQ_SPLICING	NEK4	3	52700000	52800000	0.90344	0.36629
CMC.BRAIN.RNASEQ_SPLICING	IL1RAP	3	190000000	190000000	-0.90342	0.3663
Brain_Cerebellum	TBC1D2	9	101000000	101000000	0.9034	0.36632
CMC.BRAIN.RNASEQ_SPLICING	RPAP2	1	92800000	92900000	-0.90337	0.36633
Brain_Frontal_Cortex_BA9	POLR1A	2	86200000	86300000	0.90329	0.36637
YFS.BLOOD.RNAARR	ZNF30	19	35417807	35436074	-0.903261	0.366388
Brain_Amygdala	RP11-91I8.3	18	6728820	6729167	-0.90323	0.3664
Brain_Hypothalamus	DGCR5	22	18958027	19018755	0.9032	0.3664
Brain_Putamen_basal_ganglia	ZBTB11-AS1	3	101000000	101000000	-0.90313	0.36646
Brain_Cortex	HLA-K	6	29894955	29897009	0.90308	0.3665
Brain_Hippocampus	APOBEC3G	22	39473010	39483748	-0.90297	0.3665
Brain_Cerebellum	ZNF571-AS1	19	38040435	38078249	0.90303	0.36651
CMC.BRAIN.RNASEQ_SPLICING	PDLIM2	8	22400000	22500000	0.90297	0.36654
CMC.BRAIN.RNASEQ_SPLICING	GPN1	2	27900000	27900000	-0.902889	0.36658
Brain_Caudate_basal_ganglia	KIAA0391	14	35600000	35700000	-0.9029	0.3666
Brain_Cerebellum	LGALS3	14	55600000	55600000	0.9028	0.3666
Brain_Cortex	PDHB	3	58400000	58400000	0.90287	0.3666
Brain_Cortex	UNC5D	8	35100000	35700000	-0.90279	0.36663
NTR.BLOOD.RNAARR	TM9SF2	13	100000000	100000000	-0.9028	0.36663
Brain_Hippocampus	ACCS	11	44100000	44100000	-0.90271	0.3667
CMC.BRAIN.RNASEQ_SPLICING	SPATS2L	2	201000000	201000000	-0.902673	0.3667
CMC.BRAIN.RNASEQ_SPLICING	PDCD2	6	171000000	171000000	0.90275	0.3667
CMC.BRAIN.RNASEQ_SPLICING	CDK20	9	90600000	90600000	0.9027	0.3667
Liver	PSEN1	14	73600000	73700000	-0.90264	0.3667
Pituitary	ZNF571-AS1	19	38040435	38078249	0.9026	0.3667
Adrenal_Gland	RP11-15A1.3	19	44395956	44405957	-0.902661	0.36671
YFS.BLOOD.RNAARR	ZMPSTE24	1	40700000	40800000	-0.90253	0.366776
Brain_Cerebellar_Hemisphere	RP1-140C12.2	6	171000000	171000000	0.90255	0.3668
CMC.BRAIN.RNASEQ	CEP128	14	80900000	81400000	0.902463	0.36681
Brain_Cerebellum	PPAPDC1A	10	122000000	122000000	-0.9024	0.36686
Brain_Spinal_cord_cervical_c-1	KLB	4	39400000	39500000	0.902366	0.36686
Brain_Cerebellum	SNHG5	6	86400000	86400000	-0.9023	0.3669
Brain_Putamen_basal_ganglia	NCOA1	2	24700000	25000000	-0.9023	0.3669
Brain_Spinal_cord_cervical_c-1	RAET1G	6	150000000	150000000	0.90225	0.36692
Adrenal_Gland	AC011747.4	2	8700000	8720000	0.90219	0.366958
Brain_Cerebellum	SLC25A34	1	16100000	16100000	0.902169	0.366967
YFS.BLOOD.RNAARR	TMEM144	4	159000000	159000000	0.90216	0.36697
CMC.BRAIN.RNASEQ_SPLICING	HRSP12	8	99100000	99100000	0.90215	0.36698
CMC.BRAIN.RNASEQ_SPLICING	HRSP12	8	99100000	99100000	-0.90215	0.36698
Liver	ARMC9	2	232000000	232000000	0.9023	0.367
Liver	BAG5	14	104000000	104000000	-0.9021	0.367
Pituitary	KRT18P34	3	157000000	157000000	0.901917	0.367
Pituitary	NOB1	16	69775770	69788843	-0.90206	0.367
Pituitary	RP11-77H9.2	16	8943189	8954274	-0.9022	0.367
Adrenal_Gland	SLC17A1	6	25800000	25800000	-0.9021	0.367004
Adrenal_Gland	AC005082.1	7	23200000	23200000	-0.9021	0.367004
Pituitary	RP11-642E20.3	4	69200000	69200000	-0.90193	0.36709
CMC.BRAIN.RNASEQ_SPLICING	ZNF17	19	57901217	57933307	0.90191	0.3671
Pituitary	PPIHP1	11	112000000	112000000	-0.90187	0.3671
Brain_Hippocampus	SEC31B	10	102000000	102000000	0.9018	0.367162
NTR.BLOOD.RNAARR	DOCK7	1	62900000	63200000	0.9018	0.367166
Brain_Hippocampus	MGRN1	16	4666494	4740975	-0.90166	0.3672
Brain_Hypothalamus	RP11-550I24.2	3	157000000	157000000	-0.90165	0.3672
Brain_Amygdala	C4orf33	4	130000000	130000000	0.90167	0.36723
Brain_Frontal_Cortex_BA9	SRP19	5	112000000	112000000	-0.9015	0.3673
Brain_Putamen_basal_ganglia	AC002456.2	7	90200000	90200000	0.90148	0.3673
YFS.BLOOD.RNAARR	CACNB3	12	49200000	49200000	0.90152	0.36731
Brain_Cerebellum	SLC2A8	9	130000000	130000000	0.9015	0.36733
Brain_Hypothalamus	C1orf50	1	43200000	43300000	0.9015	0.36733
Brain_Cortex	ANKS1A	6	34900000	35100000	0.90144	0.36736
CMC.BRAIN.RNASEQ_SPLICING	CAST	5	96000000	96100000	-0.90143	0.36736
CMC.BRAIN.RNASEQ_SPLICING	GPR158	10	25500000	25900000	0.90143	0.36736
CMC.BRAIN.RNASEQ	BMPER	7	33900000	34200000	-0.9014	0.36738
CMC.BRAIN.RNASEQ_SPLICING	METTL4	18	2537523	2571489	-0.90129	0.3674
YFS.BLOOD.RNAARR	DNAJB12	10	74100000	74100000	-0.90127	0.36744
CMC.BRAIN.RNASEQ_SPLICING	PHTF1	1	114000000	114000000	0.90123	0.36746
Brain_Cerebellar_Hemisphere	C4orf26	4	76500000	76500000	0.90123	0.367468
Brain_Frontal_Cortex_BA9	DCDC2	6	24200000	24400000	0.9011	0.3675
Brain_Putamen_basal_ganglia	ASB18	2	237000000	237000000	0.9012	0.3675
CMC.BRAIN.RNASEQ_SPLICING	RPL7L1	6	42800000	42900000	0.90115	0.3675
Brain_Cerebellum	NDUFS2	1	161000000	161000000	0.901113	0.367528
YFS.BLOOD.RNAARR	YEATS4	12	69800000	69800000	-0.9011	0.36753
Liver	THEM4	1	152000000	152000000	-0.9011	0.36754
Brain_Cortex	CALCOCO2	17	46908350	46943884	0.901034	0.36757
Brain_Cerebellum	HNRNPA3P12	1	54400000	54400000	-0.901025	0.367575
Brain_Amygdala	ZNF660	3	44600000	44600000	0.901	0.3676
Brain_Hypothalamus	TMEM50B	21	34804792	34852318	0.90095	0.36761
Brain_Cerebellar_Hemisphere	ANO5	11	22200000	22300000	-0.90094	0.36762
Brain_Cerebellar_Hemisphere	ASB16	17	42247815	42256451	0.9009	0.36764
YFS.BLOOD.RNAARR	LPCAT1	5	1460000	1520000	-0.9009	0.36765
Brain_Cortex	PSMG4	6	3230000	3300000	0.90084	0.36768
CMC.BRAIN.RNASEQ	CPNE4	3	131000000	132000000	0.90082	0.36768
Brain_Cerebellar_Hemisphere	FILIP1	6	76000000	76200000	0.90083	0.3677
Brain_Cerebellar_Hemisphere	SSTR4	20	23016057	23017314	0.90088	0.3677
Brain_Substantia_nigra	ROBO1	3	78600000	79800000	0.9009	0.3677
Brain_Hippocampus	NDUFA10	2	241000000	241000000	-0.9008	0.36771
Brain_Cerebellum	RP11-493E12.2	2	61400000	61400000	-0.90075	0.36772
Brain_Caudate_basal_ganglia	NDE1	16	15737124	15820210	-0.9007	0.36773
YFS.BLOOD.RNAARR	TRMT61A	14	104000000	104000000	0.90069	0.36775
Brain_Nucleus_accumbens_basal_ganglia	NRIP2	12	2930000	2940000	-0.9006	0.36778
Brain_Cerebellum	ASCL5	1	201000000	201000000	0.900551	0.367827
YFS.BLOOD.RNAARR	PSMC5	17	61904512	61909379	0.9005	0.36785
Brain_Cerebellar_Hemisphere	S100A1	1	154000000	154000000	-0.900476	0.367867
Pituitary	2006-03-01	5	10400000	10400000	-0.9005	0.36787
CMC.BRAIN.RNASEQ_SPLICING	NADSYN1	11	71200000	71200000	-0.90047	0.3679
CMC.BRAIN.RNASEQ	ADAM22	7	87600000	87800000	0.9004	0.36792
Brain_Cerebellum	IL22RA1	1	24400000	24500000	-0.900364	0.367926
Brain_Cerebellar_Hemisphere	SLC35G1	10	95700000	95700000	0.90033	0.36794
CMC.BRAIN.RNASEQ_SPLICING	CCDC138	2	109000000	109000000	0.900304	0.36796
Brain_Substantia_nigra	CTD-2651B20.4	15	45600000	45600000	0.9003	0.368
CMC.BRAIN.RNASEQ	MADD	11	47300000	47400000	-0.90015	0.368
Liver	VSNL1	2	17700000	17800000	-0.9003	0.368
Liver	ME2	18	48405419	48474691	-0.8995	0.368
Pituitary	CCDC174	3	14700000	14700000	0.899523	0.368
Brain_Cortex	ARMC2	6	109000000	109000000	-0.90021	0.36801
Liver	ENTPD3-AS1	3	40400000	40500000	0.90021	0.36801
Brain_Hypothalamus	CERS3	15	101000000	101000000	0.90011	0.36806
Brain_Nucleus_accumbens_basal_ganglia	CTD-2583A14.11	19	58379541	58380202	0.9001	0.36807
Brain_Putamen_basal_ganglia	HCG22	6	31021227	31027667	-0.9	0.36809
YFS.BLOOD.RNAARR	ZFAND5	9	75000000	75000000	0.90006	0.36809
Brain_Cerebellum	POLR2M	15	58000000	58100000	0.9001	0.3681
YFS.BLOOD.RNAARR	KIF2A	5	61600000	61800000	-0.9	0.36812
Adrenal_Gland	CBR4	4	170000000	170000000	0.899941	0.368152
Brain_Cortex	EFHB	3	19900000	20000000	0.8999	0.36817
Brain_Frontal_Cortex_BA9	RP11-617D20.1	4	38600000	38700000	0.89989	0.36818
Brain_Substantia_nigra	RP5-1024N4.4	1	48700000	48700000	0.8998	0.3682
Liver	RP11-460N20.5	7	64500000	64600000	-0.89992	0.3682
Pituitary	MUT	6	49400000	49400000	-0.89993	0.3682
CMC.BRAIN.RNASEQ_SPLICING	HECTD3	1	45500000	45500000	0.89981	0.36822
Pituitary	AP3S2	15	90400000	90400000	0.89978	0.36824
Brain_Amygdala	RP1-199J3.5	6	100000000	100000000	0.8997	0.36829
Adrenal_Gland	EXOSC6	16	70284134	70285833	0.8996	0.3683
Brain_Amygdala	A4GNT	3	138000000	138000000	-0.8997	0.3683
CMC.BRAIN.RNASEQ_SPLICING	RAF1	3	12600000	12700000	-0.89964	0.36831
Brain_Putamen_basal_ganglia	MAPT-AS1	17	43921017	43972966	-0.8996	0.368328
NTR.BLOOD.RNAARR	ZNF586	19	58280996	58291984	-0.8996	0.36834
Brain_Cerebellar_Hemisphere	CTD-2501M5.1	8	132000000	132000000	0.89946	0.36841
Liver	CBWD1	9	121000	189000	-0.89934	0.36847
CMC.BRAIN.RNASEQ	TRIM13	13	50600000	50600000	-0.89933	0.36848
Brain_Hypothalamus	ALDH9A1	1	166000000	166000000	0.8993	0.36849
Brain_Putamen_basal_ganglia	C14orf182	14	50400000	50500000	0.899	0.3686
CMC.BRAIN.RNASEQ_SPLICING	TPD52L1	6	125000000	126000000	-0.89902	0.3686
YFS.BLOOD.RNAARR	ZKSCAN4	6	28212401	28227011	-0.899	0.3686
Brain_Cortex	F11R	1	161000000	161000000	-0.899078	0.36861
Brain_Cerebellar_Hemisphere	NDUFAF1	15	41700000	41700000	0.89903	0.368638
Adrenal_Gland	TRGV5	7	38400000	38400000	0.899	0.368643
Brain_Caudate_basal_ganglia	MCM8	20	5931298	5975852	-0.899	0.3687
Brain_Hippocampus	TRAPPC12-AS1	2	3490000	3490000	0.8989	0.36871
Brain_Anterior_cingulate_cortex_BA24	LIN52	14	74600000	74700000	-0.89879	0.36876
Brain_Cerebellum	TAS2R14	12	11100000	11100000	0.8988	0.36876
CMC.BRAIN.RNASEQ	TBC1D1	4	37900000	38100000	0.89878	0.368769
Brain_Anterior_cingulate_cortex_BA24	CRNKL1	20	20015012	20036690	0.8987	0.3688
Brain_Cortex	RP11-298D21.2	16	83759281	83759982	-0.8987	0.3688
Brain_Nucleus_accumbens_basal_ganglia	LINC00116	2	111000000	111000000	-0.8988	0.3688
Brain_Cerebellar_Hemisphere	SCN3B	11	123000000	124000000	-0.89865	0.36884
YFS.BLOOD.RNAARR	NDFIP1	5	141000000	142000000	0.8986	0.36887
Brain_Cortex	NKX6-1	4	85400000	85400000	0.898548	0.36889
Brain_Caudate_basal_ganglia	C9orf170	9	89800000	89800000	-0.8985	0.3689
Brain_Cortex	RP11-64C12.3	18	12201981	12223538	0.89853	0.3689
YFS.BLOOD.RNAARR	TTC27	2	32900000	33000000	0.898433	0.36895
Brain_Frontal_Cortex_BA9	RIF1	2	152000000	152000000	0.89839	0.36898
Brain_Frontal_Cortex_BA9	PDIK1L	1	26400000	26500000	-0.8983	0.369
Liver	GEN1	2	17900000	18000000	0.8986	0.369
Brain_Caudate_basal_ganglia	PDK1	2	173000000	173000000	0.8982	0.36908
Brain_Nucleus_accumbens_basal_ganglia	UCHL3	13	76100000	76200000	0.8982	0.3691
CMC.BRAIN.RNASEQ_SPLICING	TBRG1	11	124000000	125000000	0.89825	0.3691
Brain_Cerebellar_Hemisphere	ADCK3	1	227000000	227000000	0.898156	0.369102
Brain_Hippocampus	RP11-439C15.4	8	1920000	1920000	-0.8981	0.36911
Brain_Amygdala	REEP2	5	138000000	138000000	0.8981	0.369124
Brain_Substantia_nigra	ZCWPW1	7	100000000	100000000	-0.8981	0.36913
Brain_Cerebellum	SAR1A	10	71900000	71900000	0.8981	0.36916
CMC.BRAIN.RNASEQ	USMG5	10	105000000	105000000	0.898047	0.36916
CMC.BRAIN.RNASEQ	ZNF283	19	44331472	44353050	0.898	0.36919
Adrenal_Gland	MT1L	16	56651388	56652730	0.8979	0.3692
Brain_Frontal_Cortex_BA9	RP11-264M12.2	16	77775365	77776897	-0.89803	0.3692
Brain_Hippocampus	ANO7	2	242000000	242000000	0.898	0.3692
CMC.BRAIN.RNASEQ_SPLICING	ZNF283	19	44331472	44353050	0.898	0.3692
CMC.BRAIN.RNASEQ_SPLICING	NUP50	22	45559725	45583890	0.8979	0.3692
Pituitary	RP11-215H22.1	11	30000000	30000000	0.89789	0.3692
Pituitary	RB1	13	48900000	49100000	-0.8979	0.36921
YFS.BLOOD.RNAARR	GPN1	2	27900000	27900000	-0.897944	0.36922
Brain_Anterior_cingulate_cortex_BA24	WDR41	5	76700000	76900000	-0.89792	0.36923
Brain_Cerebellum	OSGEPL1-AS1	2	191000000	191000000	-0.89779	0.36929
Brain_Frontal_Cortex_BA9	FAM109B	22	42470255	42475445	-0.8978	0.3693
Brain_Nucleus_accumbens_basal_ganglia	LRPPRC	2	44100000	44200000	-0.8978	0.3693
Brain_Cerebellar_Hemisphere	NAAA	4	76800000	76900000	0.89775	0.369321
Brain_Cerebellar_Hemisphere	AGL	1	100000000	100000000	0.89772	0.369335
Brain_Cerebellum	TBCA	5	77000000	77200000	0.89766	0.36937
Brain_Putamen_basal_ganglia	FLG	1	152000000	152000000	-0.89762	0.36939
Pituitary	MYO5A	15	52600000	52800000	-0.89761	0.36939
Brain_Cerebellum	ADAMTS5	21	28290231	28338832	0.89765	0.3694
Brain_Putamen_basal_ganglia	RP3-508I15.9	22	39063668	39077825	-0.89766	0.3694
Liver	XXbac-BPG181B23.7	6	31362066	31363272	-0.89762	0.3694
Brain_Nucleus_accumbens_basal_ganglia	GSTZ1	14	77800000	77800000	0.8976	0.36942
YFS.BLOOD.RNAARR	RBM26	13	79900000	80000000	-0.89757	0.36942
Brain_Anterior_cingulate_cortex_BA24	NOL6	9	33500000	33500000	0.89754	0.36943
Brain_Cortex	TBC1D7	6	13300000	13300000	0.89749	0.36946
Adrenal_Gland	SEPHS1P6	2	201000000	201000000	-0.89746	0.369473
Pituitary	RP11-523H20.3	2	74700000	74700000	-0.89744	0.36948
Brain_Substantia_nigra	GBP3	1	89500000	89500000	-0.8974	0.3695
CMC.BRAIN.RNASEQ_SPLICING	C11orf49	11	47000000	47200000	-0.89735	0.3695
CMC.BRAIN.RNASEQ_SPLICING	SNAP47	1	228000000	228000000	-0.8974	0.36951
Adrenal_Gland	C6orf163	6	88100000	88100000	0.8973	0.369574
Brain_Nucleus_accumbens_basal_ganglia	MSTO1	1	156000000	156000000	-0.897249	0.36959
Brain_Frontal_Cortex_BA9	KRR1	12	75900000	75900000	0.89719	0.36962
Brain_Anterior_cingulate_cortex_BA24	PLA2G4B	15	42100000	42100000	0.897163	0.36963
Brain_Spinal_cord_cervical_c-1	CCDC23	1	43300000	43300000	0.89718	0.36963
Brain_Caudate_basal_ganglia	PGK1P2	19	12670385	12671919	0.89715	0.36964
Brain_Spinal_cord_cervical_c-1	ERV3-1	7	64500000	64500000	-0.8971	0.36965
Brain_Cerebellar_Hemisphere	RP11-321E8.5	7	63900000	63900000	0.8971	0.36966
Brain_Putamen_basal_ganglia	KRR1	12	75900000	75900000	0.89711	0.3697
Pituitary	LINC00271	6	136000000	136000000	0.89704	0.3697
Adrenal_Gland	SLC25A28	10	101000000	101000000	0.897	0.36972
Brain_Nucleus_accumbens_basal_ganglia	RP11-755B10.4	3	57600000	57600000	0.89701	0.36972
CMC.BRAIN.RNASEQ_SPLICING	COX15	10	101000000	101000000	-0.897	0.36972
Brain_Cortex	AGBL5-IT1	2	27300000	27300000	-0.8969	0.36975
Brain_Cerebellar_Hemisphere	C9orf89	9	95900000	95900000	-0.89689	0.369777
Brain_Hippocampus	RP13-582O9.5	8	144000000	144000000	-0.8969	0.36979
Brain_Amygdala	FANCG	9	35100000	35100000	0.8967	0.36989
Brain_Putamen_basal_ganglia	AC005154.6	7	30600000	30600000	0.89661	0.3699
Pituitary	RGS12	4	3310000	3440000	-0.89659	0.36994
Brain_Amygdala	RP11-809C18.4	10	714000	716000	-0.8966	0.36995
Brain_Cortex	RP11-324I22.4	10	35600000	35600000	0.89657	0.36995
Brain_Substantia_nigra	SPATC1L	21	47581062	47604390	0.8962	0.37
CMC.BRAIN.RNASEQ_SPLICING	UBE2E2	3	23200000	23600000	-0.89646	0.37001
YFS.BLOOD.RNAARR	MTMR4	17	56566898	56595266	0.89643	0.37002
Brain_Nucleus_accumbens_basal_ganglia	SLC25A34	1	16100000	16100000	0.89636	0.37006
Brain_Cerebellum	MSH4	1	76300000	76400000	0.896357	0.370062
Adrenal_Gland	SEPHS1P1	7	64300000	64300000	0.8964	0.370065
CMC.BRAIN.RNASEQ_SPLICING	NDUFS5	1	39500000	39500000	-0.89618	0.37016
YFS.BLOOD.RNAARR	CARD8	19	48684027	48759203	-0.896142	0.370177
Brain_Cerebellum	MTMR10	15	31200000	31300000	0.89606	0.3702
CMC.BRAIN.RNASEQ_SPLICING	DYNC2H1	11	103000000	103000000	-0.89616	0.3702
Liver	RP11-250B2.6	6	81100000	81100000	0.89611	0.3702
Brain_Cortex	AGMO	7	15200000	15600000	-0.89608	0.37021
Brain_Caudate_basal_ganglia	PTPRN2	7	157000000	158000000	-0.89605	0.370224
Adrenal_Gland	STARD10	11	72500000	72500000	-0.896	0.37023
Brain_Cerebellar_Hemisphere	CD5	11	60900000	60900000	0.896	0.37025
Brain_Frontal_Cortex_BA9	TNNI3K	1	74700000	75000000	0.896	0.37027
Brain_Anterior_cingulate_cortex_BA24	C11orf74	11	36600000	36700000	-0.89593	0.37029
Brain_Frontal_Cortex_BA9	MRPS27	5	71500000	71600000	-0.8959	0.3703
Pituitary	RP11-95O2.5	18	34826853	34827148	0.89597	0.3703
Brain_Cerebellum	TMEM132B	12	126000000	126000000	-0.8959	0.37031
CMC.BRAIN.RNASEQ_SPLICING	GAS5	1	174000000	174000000	0.89581	0.37035
Brain_Cerebellum	SEMA6D	15	47500000	48100000	0.89581	0.3704
Brain_Hippocampus	KATNAL2	18	44497469	44627658	0.8957	0.3704
Brain_Substantia_nigra	HTATIP2	11	20400000	20400000	0.89565	0.3704
Brain_Anterior_cingulate_cortex_BA24	SPATA33	16	89724254	89737680	-0.8957	0.37042
CMC.BRAIN.RNASEQ_SPLICING	NDUFS5	1	39500000	39500000	0.89568	0.37042
NTR.BLOOD.RNAARR	COQ2	4	84200000	84200000	-0.8957	0.37042
Brain_Frontal_Cortex_BA9	CD46	1	208000000	208000000	-0.8956	0.37046
Brain_Caudate_basal_ganglia	CHCHD6	3	126000000	127000000	0.8956	0.37047
Brain_Substantia_nigra	IFT74	9	27000000	27100000	-0.8956	0.37048
Brain_Amygdala	NDUFA12	12	95300000	95400000	-0.89559	0.3705
Brain_Caudate_basal_ganglia	PKMP3	6	86400000	86400000	-0.8955	0.3705
Brain_Cortex	NDUFAF2	5	60200000	60400000	-0.89554	0.3705
CMC.BRAIN.RNASEQ	COG7	16	23399813	23464512	0.8955	0.3705
Liver	COL26A1	7	101000000	101000000	0.89555	0.3705
Pituitary	RP11-529E10.6	4	3510000	3510000	0.89554	0.3705
CMC.BRAIN.RNASEQ_SPLICING	UBL7	15	74700000	74800000	0.89539	0.37058
Brain_Frontal_Cortex_BA9	GINM1	6	150000000	150000000	-0.8954	0.3706
Pituitary	HLA-A	6	29909037	29913661	-0.8953	0.3706
Brain_Cerebellar_Hemisphere	MGAM	7	142000000	142000000	0.8953	0.37063
NTR.BLOOD.RNAARR	PPIE	1	40200000	40200000	0.8953	0.370639
Brain_Anterior_cingulate_cortex_BA24	RP11-273G15.2	8	144000000	144000000	0.8953	0.37065
CMC.BRAIN.RNASEQ	LOC158376	9	35900000	35900000	0.89524	0.37066
Adrenal_Gland	HLA-DQA2	6	32709119	32714992	0.89509	0.3707
Brain_Nucleus_accumbens_basal_ganglia	ZFP1	16	75182390	75206134	0.89507	0.3707
Liver	TMEM60	7	77400000	77400000	0.8951	0.3707
Pituitary	RP4-605O3.4	12	50500000	50600000	0.8951	0.3707
YFS.BLOOD.RNAARR	SLC20A2	8	42300000	42400000	0.89508	0.3707
Brain_Cortex	PEX6	6	42900000	42900000	0.89507	0.37075
Brain_Cerebellum	2008-03-01	10	46000000	46100000	-0.895	0.37077
Brain_Hypothalamus	CTC-459F4.3	19	28284371	28409771	-0.89503	0.37077
Brain_Anterior_cingulate_cortex_BA24	RNF219	13	79200000	79200000	-0.89496	0.3708
Brain_Hippocampus	JAZF1-AS1	7	28200000	28300000	-0.8949	0.3708
Brain_Hypothalamus	AC016683.6	2	114000000	114000000	-0.89499	0.3708
Brain_Putamen_basal_ganglia	AKR1C1	10	4930000	5030000	-0.89491	0.37084
CMC.BRAIN.RNASEQ_SPLICING	CEP44	4	175000000	175000000	0.89491	0.37084
CMC.BRAIN.RNASEQ_SPLICING	CALD1	7	134000000	135000000	0.89488	0.370849
Brain_Hypothalamus	TOR1B	9	133000000	133000000	0.89486	0.37086
Brain_Hypothalamus	ZNF211	19	58141761	58154147	-0.89487	0.37086
Brain_Hippocampus	TFAP2A	6	10400000	10400000	0.8947	0.3709
Brain_Hippocampus	DFNA5	7	24700000	24800000	0.8948	0.3709
Adrenal_Gland	CTB-167B5.2	7	87900000	87900000	0.8947	0.370935
CMC.BRAIN.RNASEQ_SPLICING	GAB1	4	144000000	144000000	-0.894625	0.37099
CMC.BRAIN.RNASEQ_SPLICING	SORBS1	10	97100000	97300000	-0.89462	0.37099
Brain_Cerebellum	RP11-404P21.3	14	96700000	96700000	-0.8946	0.371
YFS.BLOOD.RNAARR	SFXN2	10	104000000	104000000	-0.89458	0.37101
YFS.BLOOD.RNAARR	UFSP2	4	186000000	186000000	-0.89448	0.37106
Brain_Nucleus_accumbens_basal_ganglia	RP11-16P6.1	2	223000000	223000000	0.8944	0.3711
YFS.BLOOD.RNAARR	YPEL5	2	30400000	30400000	0.894419	0.3711
Brain_Caudate_basal_ganglia	ARHGEF34P	7	144000000	144000000	0.89423	0.371197
Brain_Cerebellum	C22orf29	22	19833661	19840009	-0.8943	0.3712
Brain_Cerebellar_Hemisphere	IPO8	12	30800000	30800000	0.8942	0.37124
Brain_Cerebellum	ATPIF1	1	28600000	28600000	-0.894084	0.371277
Brain_Hippocampus	CD27-AS1	12	6550000	6560000	0.89412	0.3713
Brain_Nucleus_accumbens_basal_ganglia	NUSAP1	15	41600000	41700000	-0.894041	0.3713
CMC.BRAIN.RNASEQ	CNTN5	11	98900000	100000000	0.8941	0.3713
Brain_Cerebellar_Hemisphere	RP4-621B10.8	1	92700000	92700000	0.894008	0.371318
Brain_Nucleus_accumbens_basal_ganglia	PDHB	3	58400000	58400000	0.89401	0.37132
Brain_Cortex	RUSC1-AS1	1	155000000	155000000	-0.89399	0.37133
CMC.BRAIN.RNASEQ_SPLICING	NRXN1	2	50100000	51300000	-0.893967	0.37134
CMC.BRAIN.RNASEQ_SPLICING	HERC1	15	63900000	64100000	0.89392	0.37136
Brain_Spinal_cord_cervical_c-1	RP11-673E1.1	4	145000000	145000000	-0.893918	0.37137
CMC.BRAIN.RNASEQ	ADCK3	1	227000000	227000000	0.893883	0.37138
Brain_Frontal_Cortex_BA9	BAALC	8	104000000	104000000	-0.8938	0.3714
Brain_Nucleus_accumbens_basal_ganglia	CA15P1	22	19019077	19022077	-0.8939	0.3714
YFS.BLOOD.RNAARR	NRBP1	2	27700000	27700000	0.893763	0.37145
CMC.BRAIN.RNASEQ_SPLICING	LRFN5	14	42100000	42400000	0.8937	0.37146
Adrenal_Gland	MDH1	2	63800000	63800000	0.89373	0.371464
CMC.BRAIN.RNASEQ	CEP63	3	134000000	134000000	-0.89373	0.37147
YFS.BLOOD.RNAARR	DCAF6	1	168000000	168000000	-0.8937	0.371482
Brain_Frontal_Cortex_BA9	MEPE	4	88700000	88800000	-0.89367	0.3715
NTR.BLOOD.RNAARR	ZNF66	19	20959109	20977395	0.89365	0.37151
YFS.BLOOD.RNAARR	ANXA5	4	123000000	123000000	0.89364	0.37152
Brain_Amygdala	TTC37	5	94800000	94900000	-0.8936	0.371526
YFS.BLOOD.RNAARR	ABCD3	1	94900000	95000000	0.8936	0.371536
Brain_Hippocampus	LRRC37A5P	9	114000000	114000000	0.8936	0.37156
Adrenal_Gland	NMRAL1	16	4511681	4545764	-0.8935	0.3716
Adrenal_Gland	RP11-190C22.1	3	119000000	119000000	0.89344	0.37162
Brain_Frontal_Cortex_BA9	COA6	1	235000000	235000000	0.8934	0.37164
Brain_Frontal_Cortex_BA9	ART3	4	76900000	77000000	-0.89336	0.37167
CMC.BRAIN.RNASEQ_SPLICING	FAM81A	15	59700000	59800000	-0.89334	0.37167
Liver	CNTROB	17	7835442	7852896	-0.89332	0.37169
Brain_Amygdala	LRRC37A4P	17	43578685	43627701	-0.89338	0.3717
Brain_Cortex	HCG4	6	29758816	29760213	0.89321	0.3717
Brain_Hippocampus	PPP1R21	2	48700000	48700000	-0.8933	0.3717
Brain_Hippocampus	FAM85A	8	12100000	12100000	0.8933	0.37171
NTR.BLOOD.RNAARR	C20orf160	20	30610177	30619980	0.8932	0.37173
CMC.BRAIN.RNASEQ_SPLICING	GFPT1	2	69500000	69600000	0.893158	0.37177
Brain_Nucleus_accumbens_basal_ganglia	ZNF33B	10	43100000	43100000	-0.89311	0.3718
Liver	ST14	11	130000000	130000000	-0.8931	0.3718
Pituitary	RP11-182L21.6	10	81600000	81600000	0.89309	0.371809
Pituitary	2002-09-01	2	242000000	242000000	0.89308	0.37182
CMC.BRAIN.RNASEQ	ABCF3	3	184000000	184000000	-0.89293	0.37189
Pituitary	NUSAP1	15	41600000	41700000	-0.89294	0.37189
Brain_Cerebellum	CDH2	18	25530930	25757410	0.89287	0.3719
Brain_Caudate_basal_ganglia	RP11-231C18.1	4	55200000	55200000	-0.8929	0.37191
NTR.BLOOD.RNAARR	TRPM6	9	77300000	77500000	-0.8929	0.37192
NTR.BLOOD.RNAARR	FAM119B	12	58200000	58200000	-0.89288	0.37192
Brain_Cerebellar_Hemisphere	STAT2	12	56700000	56800000	0.8929	0.37193
Pituitary	RP11-92G12.3	1	201000000	201000000	-0.89283	0.37195
CMC.BRAIN.RNASEQ	PARK2	6	162000000	163000000	0.89279	0.37197
Brain_Amygdala	BVES-AS1	6	106000000	106000000	-0.8927	0.372
Brain_Anterior_cingulate_cortex_BA24	ZNF605	12	133000000	134000000	0.8927	0.372
Brain_Hippocampus	REM2	14	23400000	23400000	-0.8928	0.372
CMC.BRAIN.RNASEQ	SETD1A	16	30968614	30995981	-0.8928	0.372
Pituitary	PRSS46	3	46800000	46800000	-0.892983	0.372
CMC.BRAIN.RNASEQ_SPLICING	METAP1	4	99900000	100000000	0.892643	0.37205
Brain_Hippocampus	LINC00622	1	120000000	120000000	-0.89258	0.37208
Brain_Anterior_cingulate_cortex_BA24	SNRNP27	2	70100000	70100000	-0.8925	0.372108
Brain_Amygdala	ZNF462	9	110000000	110000000	0.8924	0.37216
Brain_Cerebellum	GNAQ	9	80300000	80600000	0.8924	0.37216
Brain_Anterior_cingulate_cortex_BA24	BTN3A2	6	26365387	26378546	-0.8924	0.3722
Brain_Anterior_cingulate_cortex_BA24	ACADS	12	121000000	121000000	-0.8924	0.3722
Brain_Frontal_Cortex_BA9	ZNF204P	6	27325604	27339304	-0.8923	0.3722
Brain_Frontal_Cortex_BA9	EGFEM1P	3	168000000	169000000	-0.89228	0.37224
Brain_Putamen_basal_ganglia	RP11-156P1.3	17	45061411	45177689	0.8923	0.372242
Brain_Spinal_cord_cervical_c-1	PACRG	6	163000000	164000000	-0.89223	0.37227
Brain_Frontal_Cortex_BA9	C4A	6	31949801	31970458	0.8922	0.3723
Brain_Putamen_basal_ganglia	PDHX	11	34900000	35000000	-0.89217	0.3723
Brain_Putamen_basal_ganglia	MSH5	6	31707725	31730575	0.892	0.37231
Brain_Anterior_cingulate_cortex_BA24	CTD-3110H11.1	15	50700000	50700000	0.892128	0.37232
CMC.BRAIN.RNASEQ_SPLICING	CAB39L	13	49900000	50000000	0.89211	0.37233
Adrenal_Gland	ZNF585B	19	37672481	37708827	0.892082	0.37235
YFS.BLOOD.RNAARR	NFE2	12	54700000	54700000	0.89202	0.37238
Brain_Cerebellar_Hemisphere	SHPK	17	3511556	3539616	0.892	0.37239
Brain_Cerebellar_Hemisphere	AKIP1	11	8930000	8940000	-0.89198	0.3724
YFS.BLOOD.RNAARR	NCOR2	12	125000000	125000000	0.892	0.3724
CMC.BRAIN.RNASEQ_SPLICING	USMG5	10	105000000	105000000	-0.89193	0.37243
Liver	NIPSNAP3A	9	108000000	108000000	0.89184	0.37248
NTR.BLOOD.RNAARR	FAM113B	12	47500000	47600000	0.89183	0.37248
Brain_Hippocampus	SETD9	5	56200000	56200000	0.89182	0.372492
CMC.BRAIN.RNASEQ	NUP93	16	56764016	56878861	-0.8918	0.3725
Brain_Frontal_Cortex_BA9	CTB-75G16.3	17	34990527	34991156	-0.8917	0.37257
CMC.BRAIN.RNASEQ_SPLICING	BZRAP1	17	56378587	56406152	0.8917	0.37257
Brain_Cortex	RP11-255P5.2	13	104000000	104000000	0.8916	0.372584
Brain_Substantia_nigra	TIPRL	1	168000000	168000000	-0.8916	0.3726
CMC.BRAIN.RNASEQ_SPLICING	PTPRN2	7	157000000	158000000	0.89147	0.372679
Brain_Nucleus_accumbens_basal_ganglia	AP000230.1	21	27543189	27589700	0.891	0.3727
CMC.BRAIN.RNASEQ_SPLICING	MGAT4C	12	86400000	87200000	-0.89139	0.37272
YFS.BLOOD.RNAARR	METTL1	12	58200000	58200000	-0.89139	0.37272
Brain_Hippocampus	RP11-61J19.3	1	213000000	213000000	-0.89134	0.37275
Brain_Cerebellum	CGGBP1	3	88100000	88200000	-0.89133	0.372755
Brain_Substantia_nigra	ZNF300P1	5	150000000	150000000	0.8911	0.3728
NTR.BLOOD.RNAARR	ZNF605	12	133000000	134000000	0.89119	0.37283
Brain_Cerebellar_Hemisphere	IL21R-AS1	16	27458990	27464714	0.891	0.3729
Brain_Putamen_basal_ganglia	LRRC1	6	53700000	53800000	-0.891	0.3729
CMC.BRAIN.RNASEQ	AQP11	11	77300000	77300000	-0.891	0.3729
Pituitary	SPPL3	12	121000000	121000000	0.891	0.3729
Brain_Hypothalamus	SLC2A5	1	9100000	9150000	-0.891	0.37295
Brain_Cortex	CLNS1A	11	77200000	77300000	0.89093	0.37296
NTR.BLOOD.RNAARR	ABAT	16	8768435	8878432	-0.8909	0.373
Pituitary	SLC25A26	3	66100000	66400000	0.891098	0.373
CMC.BRAIN.RNASEQ_SPLICING	HINT1	5	130000000	131000000	0.89082	0.37302
YFS.BLOOD.RNAARR	SLC12A6	15	34500000	34600000	0.89081	0.37303
Brain_Spinal_cord_cervical_c-1	DHCR24	1	55300000	55400000	-0.89072	0.37308
CMC.BRAIN.RNASEQ_SPLICING	KLHL24	3	183000000	183000000	-0.8907	0.37309
Brain_Cerebellum	MOB3C	1	47100000	47100000	-0.89069	0.373096
Brain_Cortex	KNG1	3	186000000	186000000	0.89068	0.3731
Brain_Hypothalamus	ORMDL1	2	191000000	191000000	0.89061	0.3731
Brain_Hypothalamus	RP13-467H17.1	8	143000000	143000000	-0.8906	0.373117
YFS.BLOOD.RNAARR	PAM	5	102000000	102000000	0.8906	0.37312
Liver	SPATC1L	21	47581062	47604390	0.8906	0.37315
Brain_Caudate_basal_ganglia	FAM167A	8	11300000	11300000	-0.8904	0.3732
NTR.BLOOD.RNAARR	SPON1	11	14000000	14300000	-0.8904	0.37323
Brain_Nucleus_accumbens_basal_ganglia	AP1M1	19	16308389	16346160	-0.8904	0.37324
NTR.BLOOD.RNAARR	BAG4	8	38000000	38100000	-0.890426	0.37324
Brain_Cerebellum	ZNF30	19	35417807	35436074	-0.8904	0.37325
Brain_Nucleus_accumbens_basal_ganglia	RP11-190A12.8	1	160000000	160000000	-0.890337	0.37328
NTR.BLOOD.RNAARR	STX17	9	103000000	103000000	0.8903	0.37328
YFS.BLOOD.RNAARR	NFXL1	4	47800000	47900000	-0.89034	0.37328
YFS.BLOOD.RNAARR	PLA2G7	6	46700000	46700000	0.89033	0.373289
Brain_Nucleus_accumbens_basal_ganglia	IFITM4P	6	29718506	29718925	0.8903	0.3733
Brain_Substantia_nigra	EPHB3	3	184000000	184000000	0.8904	0.3733
Brain_Cerebellar_Hemisphere	CKAP5	11	46800000	46900000	0.89027	0.37332
CMC.BRAIN.RNASEQ	MRPL10	17	45900637	45908907	-0.89019	0.37336
Brain_Substantia_nigra	PACRG	6	163000000	164000000	-0.8902	0.3734
Brain_Hypothalamus	CCDC25	8	27600000	27600000	-0.89	0.373449
Brain_Amygdala	FPGS	9	131000000	131000000	-0.89	0.37345
Pituitary	SLC26A11	17	78193498	78227299	-0.88999	0.37347
NTR.BLOOD.RNAARR	MAD1L1	7	1860000	2270000	0.89	0.37348
Adrenal_Gland	ZNF670	1	247000000	247000000	-0.88996	0.37349
Pituitary	C2orf73	2	54600000	54600000	-0.88993	0.3735
Brain_Nucleus_accumbens_basal_ganglia	PSMA4	15	78800000	78800000	0.88982	0.37356
YFS.BLOOD.RNAARR	EIF2B2	14	75500000	75500000	0.88982	0.37356
CMC.BRAIN.RNASEQ_SPLICING	C2orf80	2	209000000	209000000	-0.889783	0.37358
CMC.BRAIN.RNASEQ	TMC5	16	19421860	19510434	0.8897	0.3736
CMC.BRAIN.RNASEQ_SPLICING	GFPT1	2	69500000	69600000	-0.889676	0.37364
YFS.BLOOD.RNAARR	HIBADH	7	27600000	27700000	-0.88964	0.37366
CMC.BRAIN.RNASEQ_SPLICING	TPK1	7	144000000	145000000	-0.88963	0.373663
Brain_Cerebellum	EZH1	17	40852293	40897071	0.889576	0.37369
Brain_Hippocampus	PITHD1	1	24100000	24100000	-0.88955	0.37371
CMC.BRAIN.RNASEQ	C6orf70	6	170000000	170000000	0.88948	0.37374
CMC.BRAIN.RNASEQ	LOC200726	2	208000000	208000000	0.889472	0.37375
CMC.BRAIN.RNASEQ_SPLICING	C15orf40	15	83700000	83700000	0.88948	0.37375
Brain_Cerebellar_Hemisphere	ZNF124	1	247000000	247000000	0.889463	0.373754
CMC.BRAIN.RNASEQ_SPLICING	TPTE2P1	13	25500000	25500000	-0.88943	0.37377
Adrenal_Gland	ZNRD1-AS1	6	29968788	30029030	0.88932	0.3738
Brain_Caudate_basal_ganglia	ACOT1	14	74000000	74000000	0.8895	0.3738
Brain_Frontal_Cortex_BA9	RP4-710M3.1	11	30400000	30400000	-0.88929	0.3738
Brain_Hippocampus	C4orf45	4	160000000	160000000	-0.8894	0.3738
Brain_Frontal_Cortex_BA9	LACTB2	8	71500000	71600000	-0.8892	0.37388
CMC.BRAIN.RNASEQ_SPLICING	TRPM7	15	50800000	51000000	0.88924	0.37388
Brain_Amygdala	CCDC171	9	15600000	16100000	0.8892	0.37389
Brain_Amygdala	CYP21A2	6	32006042	32009447	0.88911	0.3739
Brain_Amygdala	AP3S2	15	90400000	90400000	0.88912	0.3739
Brain_Anterior_cingulate_cortex_BA24	VILL	3	38000000	38000000	0.8892	0.3739
Brain_Hypothalamus	IGBP1P4	4	83300000	83300000	-0.88915	0.37392
CMC.BRAIN.RNASEQ	KIF24	9	34200000	34300000	0.88912	0.37394
CMC.BRAIN.RNASEQ_SPLICING	UQCRB	8	97200000	97200000	0.88903	0.37399
Brain_Frontal_Cortex_BA9	EIF5	14	104000000	104000000	-0.88902	0.373992
Brain_Nucleus_accumbens_basal_ganglia	PCMTD1	8	52700000	52800000	-0.88907	0.374
CMC.BRAIN.RNASEQ_SPLICING	ZWILCH	15	66800000	66800000	-0.889	0.374
Brain_Frontal_Cortex_BA9	RP11-147L13.8	17	66186025	66188943	-0.889	0.37402
Brain_Frontal_Cortex_BA9	GSTZ1	14	77800000	77800000	0.88886	0.374079
Brain_Cerebellum	SLC35F4	14	58000000	58400000	0.8888	0.3741
YFS.BLOOD.RNAARR	ZFP30	19	38104650	38183238	-0.88881	0.374105
CMC.BRAIN.RNASEQ_SPLICING	PMS1	2	191000000	191000000	-0.888782	0.37412
CMC.BRAIN.RNASEQ	CAB39L	13	49900000	50000000	-0.8887	0.37416
Brain_Nucleus_accumbens_basal_ganglia	COL26A1	7	101000000	101000000	0.88866	0.3742
Brain_Nucleus_accumbens_basal_ganglia	RWDD2B	21	30376705	30391699	0.889	0.3742
CMC.BRAIN.RNASEQ_SPLICING	KIAA1919	6	112000000	112000000	0.88861	0.3742
Adrenal_Gland	GBP3	1	89500000	89500000	-0.88862	0.37421
Brain_Nucleus_accumbens_basal_ganglia	ACKR3	2	237000000	237000000	0.8884	0.3743
CMC.BRAIN.RNASEQ	SLC2A13	12	40100000	40500000	0.88843	0.3743
CMC.BRAIN.RNASEQ_SPLICING	SMUG1	12	54600000	54600000	-0.88843	0.37431
Brain_Caudate_basal_ganglia	RP5-1098D14.1	1	179000000	179000000	-0.8884	0.37432
Brain_Frontal_Cortex_BA9	ZCCHC11	1	52900000	53000000	0.8884	0.37432
CMC.BRAIN.RNASEQ	SIRPB2	20	1455235	1472233	-0.8884	0.37432
Adrenal_Gland	GAB2	11	77900000	78100000	-0.8884	0.37433
Brain_Cortex	CDC42BPB	14	103000000	104000000	0.8884	0.37434
Brain_Cortex	APOBEC3C	22	39410088	39416357	0.88838	0.37434
Brain_Cerebellum	KY	3	134000000	134000000	0.88832	0.374368
CMC.BRAIN.RNASEQ	SGOL2	2	201000000	201000000	-0.88831	0.374374
NTR.BLOOD.RNAARR	TRIM27	6	28870778	28892296	0.8883	0.3744
CMC.BRAIN.RNASEQ_SPLICING	DNAH6	2	84700000	85000000	0.888206	0.37443
Brain_Nucleus_accumbens_basal_ganglia	RP11-434H6.6	3	129000000	129000000	0.88809	0.37449
CMC.BRAIN.RNASEQ	MTERFD3	12	107000000	107000000	-0.88804	0.3745
CMC.BRAIN.RNASEQ_SPLICING	CEP57	11	95500000	95600000	-0.88801	0.3745
Brain_Frontal_Cortex_BA9	ANKRD34A	1	145000000	145000000	-0.8881	0.37451
CMC.BRAIN.RNASEQ	AP2B1	17	33914281	34053436	0.888	0.37454
Pituitary	CHRNA5	15	78900000	78900000	-0.88791	0.37459
Brain_Cerebellar_Hemisphere	KY	3	134000000	134000000	0.88791	0.374591
Brain_Caudate_basal_ganglia	TBC1D31	8	124000000	124000000	-0.8878	0.3746
Brain_Hypothalamus	MGC10955	2	74400000	74400000	0.8879	0.3746
Pituitary	TCF19	6	31126319	31131992	-0.8879	0.3746
YFS.BLOOD.RNAARR	MYL12A	18	3247479	3256234	-0.888	0.3746
Brain_Hippocampus	TCTEX1D1	1	67200000	67200000	0.88786	0.37462
Brain_Cerebellum	HDLBP	2	242000000	242000000	-0.88778	0.37466
Brain_Putamen_basal_ganglia	ZEB2P1	4	16400000	16400000	-0.8877	0.37469
CMC.BRAIN.RNASEQ_SPLICING	EXOC6	10	94600000	94800000	0.88772	0.37469
Adrenal_Gland	OASL	12	121000000	121000000	-0.88768	0.3747
Brain_Cerebellum	CTD-2054N24.2	15	100000000	100000000	-0.88776	0.3747
Brain_Hippocampus	C7orf73	7	135000000	135000000	0.8877	0.3747
Brain_Putamen_basal_ganglia	FAM177A1	14	35500000	35600000	-0.8877	0.3747
CMC.BRAIN.RNASEQ_SPLICING	WDR73	15	85200000	85200000	0.88764	0.37474
CMC.BRAIN.RNASEQ_SPLICING	CHD6	20	40031169	40247133	0.8876	0.37474
Adrenal_Gland	PIAS3	1	146000000	146000000	-0.88758	0.37477
Brain_Amygdala	ZNF273	7	64300000	64400000	0.88758	0.37477
Brain_Cerebellum	CNOT7	8	17100000	17100000	-0.88756	0.37478
Brain_Anterior_cingulate_cortex_BA24	PISD	22	32014573	32058418	0.8875	0.3748
Brain_Nucleus_accumbens_basal_ganglia	CASP7	10	115000000	115000000	-0.88746	0.3748
Brain_Putamen_basal_ganglia	EXOSC6	16	70284134	70285833	0.8876	0.3748
Brain_Spinal_cord_cervical_c-1	CLCNKB	1	16400000	16400000	-0.88752	0.3748
YFS.BLOOD.RNAARR	SDCBP2	20	1290619	1309883	0.8876	0.3748
Brain_Cortex	RP11-572M11.4	3	113000000	113000000	-0.88749	0.37482
Brain_Cerebellar_Hemisphere	TAS2R5	7	141000000	141000000	0.8875	0.37483
Brain_Caudate_basal_ganglia	RP11-340I6.8	7	63400000	63400000	-0.88741	0.374859
Brain_Frontal_Cortex_BA9	HRNR	1	152000000	152000000	-0.8874	0.37486
Brain_Amygdala	CSGALNACT1	8	19300000	19600000	-0.8873	0.3749
Brain_Cerebellum	RPL23AP1	6	29694446	29694659	0.8873	0.3749
Brain_Putamen_basal_ganglia	CCNB1IP1	14	20800000	20800000	0.8873	0.3749
CMC.BRAIN.RNASEQ	ZNF639	3	179000000	179000000	0.88734	0.3749
Brain_Cortex	TNFRSF11A	18	59992520	60058516	0.88709	0.375
Brain_Putamen_basal_ganglia	RHEBL1	12	49500000	49500000	0.8871	0.375
Pituitary	ATP1B3	3	142000000	142000000	-0.886374	0.375
Brain_Caudate_basal_ganglia	NUPL2	7	23200000	23200000	-0.88715	0.375001
Brain_Frontal_Cortex_BA9	FAM96AP2	1	228000000	228000000	-0.887	0.37509
Brain_Anterior_cingulate_cortex_BA24	C5orf34	5	43500000	43500000	0.88697	0.3751
Brain_Caudate_basal_ganglia	ZCCHC11	1	52900000	53000000	0.887	0.3751
Brain_Frontal_Cortex_BA9	GM2A	5	151000000	151000000	-0.8869	0.3751
Brain_Hippocampus	UBP1	3	33400000	33500000	0.886873	0.3751
Brain_Spinal_cord_cervical_c-1	ADAMTS7	15	79100000	79100000	-0.88691	0.3751
CMC.BRAIN.RNASEQ	TIPIN	15	66600000	66600000	0.88697	0.3751
Pituitary	RP11-806O11.1	8	17700000	17700000	0.887	0.3751
NTR.BLOOD.RNAARR	C6orf192	6	133000000	133000000	0.88693	0.375114
CMC.BRAIN.RNASEQ	C9orf123	9	7800000	7800000	-0.88688	0.37514
Brain_Cerebellar_Hemisphere	AC125232.1	2	87300000	87300000	-0.88688	0.375145
CMC.BRAIN.RNASEQ	COX15	10	101000000	101000000	0.886872	0.375148
YFS.BLOOD.RNAARR	REM2	14	23400000	23400000	-0.88681	0.37518
CMC.BRAIN.RNASEQ	DDO	6	111000000	111000000	0.8868	0.37519
Brain_Nucleus_accumbens_basal_ganglia	ASNSD1	2	191000000	191000000	-0.8868	0.3752
CMC.BRAIN.RNASEQ	DSEL	18	65173818	65183967	-0.8868	0.3752
CMC.BRAIN.RNASEQ_SPLICING	USP37	2	219000000	219000000	-0.886766	0.3752
CMC.BRAIN.RNASEQ	LOC100128264	7	155000000	155000000	0.8867	0.37523
Adrenal_Gland	AP3S2	15	90400000	90400000	0.8867	0.375266
Brain_Spinal_cord_cervical_c-1	RP11-493E12.2	2	61400000	61400000	-0.8865	0.3753
Brain_Caudate_basal_ganglia	MRPL19	2	75900000	75900000	-0.886562	0.37531
CMC.BRAIN.RNASEQ_SPLICING	STK32C	10	134000000	134000000	0.88655	0.37532
CMC.BRAIN.RNASEQ	C5orf34	5	43500000	43500000	0.88653	0.37533
Brain_Amygdala	MICE	6	29709508	29713011	0.88641	0.3754
Brain_Anterior_cingulate_cortex_BA24	SENP1	12	48400000	48500000	0.8864	0.3754
Brain_Putamen_basal_ganglia	AF001548.5	16	15820531	15826850	-0.8865	0.3754
CMC.BRAIN.RNASEQ_SPLICING	PRDM5	4	122000000	122000000	0.886395	0.3754
Brain_Amygdala	SMC2	9	107000000	107000000	-0.8864	0.37541
CMC.BRAIN.RNASEQ_SPLICING	LY6E	8	144000000	144000000	0.88638	0.37541
YFS.BLOOD.RNAARR	MCFD2	2	47100000	47200000	0.886394	0.37541
Brain_Spinal_cord_cervical_c-1	HS2ST1	1	87400000	87600000	0.88637	0.37542
NTR.BLOOD.RNAARR	CLEC5A	7	142000000	142000000	-0.8864	0.37542
Brain_Cerebellar_Hemisphere	AMZ1	7	2720000	2820000	0.8863	0.37545
Brain_Spinal_cord_cervical_c-1	NSL1	1	213000000	213000000	-0.88629	0.37546
Adrenal_Gland	LPAR2	19	19734477	19739739	0.88625	0.37548
Brain_Nucleus_accumbens_basal_ganglia	EFCAB11	14	90300000	90400000	0.8862	0.37548
CMC.BRAIN.RNASEQ	ELP2	18	33709836	33754688	0.8863	0.3755
CMC.BRAIN.RNASEQ	SGPL1	10	72600000	72600000	-0.886142	0.375541
Brain_Cerebellar_Hemisphere	CACNA1C	12	2080000	2800000	-0.886	0.3756
Brain_Spinal_cord_cervical_c-1	CEBPZ	2	37400000	37500000	-0.886	0.3756
Brain_Cerebellar_Hemisphere	RPL23AP53	8	163000	182000	-0.88588	0.37568
YFS.BLOOD.RNAARR	TBCC	6	42700000	42700000	0.88587	0.375688
CMC.BRAIN.RNASEQ_SPLICING	STIP1	11	64000000	64000000	-0.88584	0.3757
Brain_Caudate_basal_ganglia	PLCE1-AS1	10	96000000	96000000	0.88582	0.37572
Adrenal_Gland	ZNF429	19	21688366	21739072	0.88579	0.37573
Brain_Anterior_cingulate_cortex_BA24	SRSF5	14	70200000	70200000	-0.8858	0.37573
Brain_Caudate_basal_ganglia	CNOT8	5	154000000	154000000	-0.8858	0.37573
Brain_Cerebellum	ZNF189	9	104000000	104000000	-0.8858	0.37573
Brain_Cerebellar_Hemisphere	KIF5A	12	57900000	58000000	-0.8857	0.37577
Brain_Cerebellar_Hemisphere	RP11-213G2.2	9	88400000	88400000	0.88569	0.375783
Brain_Substantia_nigra	RP11-930P14.1	8	41500000	41500000	0.8856	0.375808
Brain_Cerebellar_Hemisphere	EXTL1	1	26300000	26400000	-0.885519	0.375877
Pituitary	GREM1	15	33000000	33000000	0.88543	0.37592
Brain_Cerebellar_Hemisphere	RP5-1074L1.1	1	111000000	111000000	-0.885416	0.375932
NTR.BLOOD.RNAARR	WIBG	12	56300000	56300000	0.88532	0.37599
Brain_Cortex	RP4-800G7.2	7	149000000	149000000	-0.88529	0.376
Brain_Hippocampus	RP11-313P13.3	7	72500000	72600000	-0.8853	0.376
Brain_Nucleus_accumbens_basal_ganglia	ZNF236	18	74534563	74682683	-0.88524	0.376
Brain_Cerebellar_Hemisphere	DLD	7	108000000	108000000	-0.8852	0.37607
Brain_Frontal_Cortex_BA9	PDXDC2P	16	70023988	70099851	0.88516	0.3761
CMC.BRAIN.RNASEQ	AKAP10	17	19807764	19881169	0.885	0.37616
Brain_Anterior_cingulate_cortex_BA24	ACAA1	3	38100000	38200000	0.885	0.37617
Brain_Anterior_cingulate_cortex_BA24	WASH2P	2	114000000	114000000	0.885	0.376176
Adrenal_Gland	RP11-420K14.1	19	21820776	21839102	0.884926	0.3762
Brain_Nucleus_accumbens_basal_ganglia	NUPL2	7	23200000	23200000	-0.88501	0.3762
Pituitary	RP11-212P7.2	7	128000000	128000000	0.884895	0.37621
Brain_Hypothalamus	RP11-147L13.8	17	66186025	66188943	-0.8849	0.37622
Adrenal_Gland	CLNS1A	11	77200000	77300000	0.8849	0.37623
Brain_Frontal_Cortex_BA9	TSFM	12	58200000	58200000	0.88482	0.37626
Brain_Cerebellum	AGTPBP1	9	88200000	88400000	0.8848	0.37627
CMC.BRAIN.RNASEQ_SPLICING	DNAJC21	5	34900000	35000000	-0.88479	0.37627
CMC.BRAIN.RNASEQ_SPLICING	CCDC59	12	82700000	82800000	0.88478	0.37627
CMC.BRAIN.RNASEQ_SPLICING	SMAP2	1	40800000	40900000	-0.88477	0.37628
Brain_Cerebellum	CDC26	9	116000000	116000000	-0.8847	0.3763
Adrenal_Gland	SLC39A12	10	18200000	18300000	0.8847	0.37631
Brain_Cortex	MRPL48	11	73500000	73600000	-0.88472	0.37631
Liver	LRRC37A5P	9	114000000	114000000	0.88458	0.37638
Brain_Cerebellar_Hemisphere	ACVR2A	2	149000000	149000000	-0.88458	0.376382
Adrenal_Gland	ACOX2	3	58500000	58500000	0.88455	0.3764
Brain_Frontal_Cortex_BA9	RP4-564F22.5	20	37034658	37045444	0.8846	0.3764
CMC.BRAIN.RNASEQ_SPLICING	SYTL2	11	85400000	85500000	0.88461	0.3764
Brain_Hypothalamus	ABCA6	17	67074843	67138029	0.8845	0.37643
CMC.BRAIN.RNASEQ_SPLICING	CCDC92	12	124000000	124000000	0.88446	0.37645
Pituitary	AC027228.1	15	78800000	78800000	-0.88443	0.37647
CMC.BRAIN.RNASEQ_SPLICING	NQO2	6	2990000	3020000	0.88443	0.3765
CMC.BRAIN.RNASEQ_SPLICING	TSEN15	1	184000000	184000000	0.88424	0.37656
CMC.BRAIN.RNASEQ	EFCAB11	14	90300000	90400000	0.88417	0.3766
Brain_Nucleus_accumbens_basal_ganglia	CEP63	3	134000000	134000000	-0.88407	0.37666
Brain_Hippocampus	CAMLG	5	134000000	134000000	-0.88405	0.376671
Brain_Nucleus_accumbens_basal_ganglia	TUBA1C	12	49600000	49700000	0.884	0.3767
Adrenal_Gland	TNNI3K	1	74700000	75000000	0.88397	0.37671
Brain_Cerebellum	LINC00880	3	157000000	157000000	0.88387	0.376766
NTR.BLOOD.RNAARR	LRWD1	7	102000000	102000000	-0.8839	0.37677
Brain_Cerebellar_Hemisphere	ITGA9	3	37500000	37900000	0.88383	0.376787
Brain_Frontal_Cortex_BA9	FREM2	13	39300000	39500000	-0.8839	0.3768
YFS.BLOOD.RNAARR	EXOSC7	3	45000000	45100000	-0.883769	0.37682
Brain_Cerebellum	CTC-325J23.2	5	79900000	79900000	0.88364	0.37689
Brain_Cerebellar_Hemisphere	AC002456.2	7	90200000	90200000	0.8836	0.3769
Brain_Nucleus_accumbens_basal_ganglia	AHSA2	2	61400000	61400000	0.8836	0.3769
Brain_Nucleus_accumbens_basal_ganglia	UPK3B	7	76100000	76600000	-0.88359	0.3769
Brain_Substantia_nigra	AC004231.2	17	39077682	39132178	-0.8836	0.3769
CMC.BRAIN.RNASEQ_SPLICING	USP53	4	120000000	120000000	0.883582	0.37692
Brain_Frontal_Cortex_BA9	AC021860.1	4	38600000	38600000	0.88357	0.37693
Brain_Putamen_basal_ganglia	FAM178B	2	97500000	97700000	0.8836	0.37694
NTR.BLOOD.RNAARR	SVIP	11	22800000	22900000	0.8835	0.37695
CMC.BRAIN.RNASEQ_SPLICING	SAMD9L	7	92800000	92800000	0.88347	0.376981
CMC.BRAIN.RNASEQ	CCDC158	4	77200000	77300000	0.88345	0.376992
Adrenal_Gland	FAM210B	20	54933971	54943719	-0.8826	0.377
Brain_Caudate_basal_ganglia	NME1-NME2	17	49242796	49249108	0.88385	0.377
Brain_Frontal_Cortex_BA9	ULBP2	6	150000000	150000000	0.8835	0.377
Pituitary	PARP14	3	122000000	122000000	0.882587	0.377
Pituitary	RP5-855D21.1	8	184000	185000	-0.8835	0.377
Pituitary	ESCO1	18	19109242	19180845	0.8835	0.377
YFS.BLOOD.RNAARR	ENDOG	9	132000000	132000000	-0.88344	0.377
Brain_Anterior_cingulate_cortex_BA24	CTD-3025N20.2	8	66400000	66500000	0.8834	0.37703
Brain_Cerebellar_Hemisphere	RP11-109L13.1	11	117000000	117000000	0.88337	0.37703
Brain_Frontal_Cortex_BA9	OMA1	1	58900000	59000000	-0.8834	0.37703
Brain_Anterior_cingulate_cortex_BA24	PCDHA13	5	140000000	140000000	0.88333	0.37706
Brain_Anterior_cingulate_cortex_BA24	GHR	5	42400000	42700000	0.88326	0.3771
Brain_Anterior_cingulate_cortex_BA24	FAM26F	6	117000000	117000000	0.88329	0.3771
Brain_Caudate_basal_ganglia	LRRC14B	5	192000	195000	-0.8832	0.37711
CMC.BRAIN.RNASEQ	CCDC85C	14	100000000	100000000	-0.883195	0.37713
Brain_Hippocampus	FAM90A25P	8	12300000	12300000	0.8832	0.37714
YFS.BLOOD.RNAARR	STX6	1	181000000	181000000	-0.88317	0.377142
CMC.BRAIN.RNASEQ	RASGRF2	5	80300000	80500000	0.88312	0.37717
Brain_Cortex	VCPKMT	14	50600000	50600000	0.8831	0.37718
Brain_Cerebellum	TAP1	6	32812986	32821755	-0.88299	0.3772
Brain_Hippocampus	POLR3H	22	41921808	41940610	0.883	0.3772
Brain_Substantia_nigra	RP11-378A13.1	2	219000000	219000000	0.88298	0.3772
Liver	AF001548.5	16	15820531	15826850	-0.883	0.3772
NTR.BLOOD.RNAARR	HOXA2	7	27100000	27100000	-0.8831	0.3772
CMC.BRAIN.RNASEQ	ORMDL1	2	191000000	191000000	0.88306	0.377204
Brain_Hippocampus	RP11-321E8.1	7	63900000	63900000	0.8829	0.3773
Liver	ADAM1A	12	112000000	112000000	-0.8828	0.3773
Adrenal_Gland	AC005682.5	7	22900000	22900000	-0.8829	0.377314
CMC.BRAIN.RNASEQ_SPLICING	TPD52	8	80800000	81000000	0.88284	0.37732
Brain_Nucleus_accumbens_basal_ganglia	LMOD1	1	202000000	202000000	-0.882785	0.37735
CMC.BRAIN.RNASEQ_SPLICING	KAT2A	17	40265128	40273382	-0.8828	0.37737
Brain_Cerebellum	RP11-17E13.2	1	75200000	75200000	-0.882703	0.377397
YFS.BLOOD.RNAARR	GPR97	16	57702099	57723975	0.8827	0.3774
Pituitary	RP11-5C23.1	7	155000000	155000000	-0.882655	0.37742
CMC.BRAIN.RNASEQ_SPLICING	PARP11	12	3920000	3980000	-0.88264	0.37743
Brain_Substantia_nigra	TMEM71	8	134000000	134000000	-0.8826	0.377455
Brain_Cortex	SKA2	17	57187312	57232630	0.882582	0.37746
YFS.BLOOD.RNAARR	DAGLB	7	6450000	6520000	-0.88258	0.37746
YFS.BLOOD.RNAARR	CRIPAK	4	1390000	1390000	-0.88254	0.37749
CMC.BRAIN.RNASEQ_SPLICING	DENND5A	11	9160000	9290000	-0.88247	0.3775
Brain_Cortex	TXNDC15	5	134000000	134000000	-0.88245	0.37753
YFS.BLOOD.RNAARR	GIMAP6	7	150000000	150000000	-0.88243	0.37754
Liver	ZSCAN29	15	43700000	43700000	-0.8824	0.37758
Brain_Amygdala	EFHB	3	19900000	20000000	0.8823	0.3776
Brain_Putamen_basal_ganglia	RP13-98N21.2	15	82900000	82900000	0.8823	0.3776
Pituitary	VAMP1	12	6570000	6580000	0.8823	0.3776
Brain_Nucleus_accumbens_basal_ganglia	PLEKHG5	1	6530000	6580000	-0.882313	0.37761
Brain_Spinal_cord_cervical_c-1	CHSY3	5	129000000	130000000	0.882293	0.37762
Brain_Caudate_basal_ganglia	BTNL2	6	32361740	32374905	-0.8822	0.3777
Brain_Hypothalamus	TPTE2P1	13	25500000	25500000	0.8821	0.3777
YFS.BLOOD.RNAARR	USMG5	10	105000000	105000000	-0.88214	0.3777
Brain_Caudate_basal_ganglia	TMEM176B	7	150000000	150000000	-0.88211	0.377716
Brain_Cerebellum	COPA	1	160000000	160000000	0.882064	0.377742
Brain_Caudate_basal_ganglia	CADM2	3	85000000	86100000	-0.88199	0.37778
Brain_Putamen_basal_ganglia	MXD3	5	177000000	177000000	0.882	0.3778
Pituitary	RP11-624D11.2	11	30100000	30100000	0.88198	0.3778
Brain_Cerebellum	CDK6	7	92200000	92500000	-0.88188	0.37784
Brain_Caudate_basal_ganglia	EIF2AK4	15	40200000	40300000	-0.8819	0.37785
Brain_Caudate_basal_ganglia	AC016683.6	2	114000000	114000000	-0.881853	0.37786
Brain_Cerebellum	RP11-48B3.3	8	81400000	81500000	0.88183	0.37787
Brain_Cerebellum	ZNF528	19	52901102	52921657	-0.88184	0.37787
Liver	RP11-408H1.3	3	172000000	172000000	0.88181	0.37788
CMC.BRAIN.RNASEQ	CNTROB	17	7835441	7853237	-0.88172	0.37793
Brain_Spinal_cord_cervical_c-1	ZCCHC11	1	52900000	53000000	0.88166	0.37796
Brain_Cerebellum	RP11-54D18.2	9	15000000	15000000	0.8816	0.37797
Brain_Nucleus_accumbens_basal_ganglia	RP11-176H8.1	14	31900000	31900000	0.8816	0.378
Brain_Spinal_cord_cervical_c-1	DIS3L	15	66600000	66600000	-0.88158	0.378
CMC.BRAIN.RNASEQ_SPLICING	ENPP5	6	46100000	46100000	0.88157	0.378
CMC.BRAIN.RNASEQ_SPLICING	CBY1	22	39052657	39069855	-0.8816	0.378
Liver	AC064836.3	2	203000000	203000000	0.88126	0.378
Liver	AP005482.1	18	12658134	12663470	-0.8825	0.378
Brain_Caudate_basal_ganglia	SHROOM3	4	77400000	77700000	-0.8816	0.37802
NTR.BLOOD.RNAARR	NELL2	12	44900000	45300000	-0.88127	0.37817
Brain_Putamen_basal_ganglia	RPL23AP79	19	59086812	59111168	0.88129	0.3782
Brain_Substantia_nigra	ALG3	3	184000000	184000000	-0.8812	0.3782
Pituitary	RP11-420K14.3	19	21892324	21892993	-0.88123	0.3782
Brain_Cortex	RP11-350J20.5	6	150000000	150000000	0.88115	0.37824
Pituitary	MST1P2	1	17000000	17000000	-0.88111	0.37826
Adrenal_Gland	IQCB1	3	121000000	122000000	0.8811	0.37827
NTR.BLOOD.RNAARR	BACH2	6	90600000	91000000	-0.88107	0.378282
Pituitary	TAS2R5	7	141000000	141000000	0.881	0.37832
Brain_Frontal_Cortex_BA9	RP4-607J23.2	7	97900000	97900000	-0.8809	0.37837
Brain_Hippocampus	DHRS1	14	24800000	24800000	0.8808	0.3784
CMC.BRAIN.RNASEQ_SPLICING	TYW5	2	201000000	201000000	0.880822	0.37841
Brain_Anterior_cingulate_cortex_BA24	RP11-527D7.1	1	242000000	242000000	0.88082	0.37842
CMC.BRAIN.RNASEQ	ADO	10	64600000	64600000	0.880796	0.378428
CMC.BRAIN.RNASEQ_SPLICING	CABP1	12	121000000	121000000	-0.88078	0.37844
Brain_Cerebellar_Hemisphere	RP11-1C8.5	8	104000000	104000000	-0.88071	0.37847
Brain_Nucleus_accumbens_basal_ganglia	ATIC	2	216000000	216000000	0.8806	0.3785
Brain_Nucleus_accumbens_basal_ganglia	RP11-274B21.9	7	128000000	128000000	-0.88062	0.3785
CMC.BRAIN.RNASEQ	TRPV1	17	3468739	3512705	0.88067	0.3785
Brain_Caudate_basal_ganglia	EIF4E2	2	233000000	233000000	-0.880587	0.37854
Pituitary	FAT1	4	188000000	188000000	-0.88053	0.37857
Brain_Amygdala	FAM218A	4	166000000	166000000	-0.88049	0.37859
Brain_Frontal_Cortex_BA9	LEPROT	1	65900000	65900000	-0.8805	0.37859
Brain_Frontal_Cortex_BA9	ARF4	3	57600000	57600000	-0.8805	0.37859
Adrenal_Gland	AASDH	4	57200000	57300000	0.880487	0.378595
Brain_Nucleus_accumbens_basal_ganglia	PPA1	10	72000000	72000000	0.88048	0.3786
Brain_Cerebellum	CTD-2538A21.1	5	94800000	94800000	-0.88046	0.37861
Brain_Hypothalamus	RP1-90J20.12	6	3020000	3020000	-0.8804	0.37866
Pituitary	CTB-75G16.3	17	34990527	34991156	-0.88031	0.37869
Brain_Cerebellar_Hemisphere	ZNF180	19	44979854	45004576	-0.88033	0.3787
CMC.BRAIN.RNASEQ_SPLICING	CCDC146	7	76800000	76900000	-0.88029	0.378703
Liver	AC127904.2	3	197000000	197000000	0.88024	0.37873
Adrenal_Gland	STARD9	15	42900000	43000000	0.8802	0.378739
Brain_Caudate_basal_ganglia	RP11-479G22.8	10	33200000	33200000	-0.88016	0.37877
Liver	RP11-678G14.3	19	21753624	21770124	0.88013	0.378789
Pituitary	CCDC125	5	68600000	68600000	-0.8801	0.37879
Brain_Anterior_cingulate_cortex_BA24	PYROXD1	12	21600000	21600000	-0.8801	0.3788
Brain_Cortex	PABPC1P4	12	64200000	64200000	0.8801	0.3788
Brain_Hypothalamus	DLD	7	108000000	108000000	-0.8802	0.3788
YFS.BLOOD.RNAARR	PRDX5	11	64100000	64100000	-0.88005	0.37883
CMC.BRAIN.RNASEQ_SPLICING	CTSB	8	11700000	11700000	-0.88	0.37886
Brain_Cerebellum	MANEA	6	96000000	96100000	-0.8799	0.3789
Brain_Frontal_Cortex_BA9	WFDC2	20	44098346	44110172	0.88	0.3789
Brain_Hypothalamus	SULT1C4	2	109000000	109000000	-0.87993	0.3789
Pituitary	AP000347.2	22	24000281	24059543	0.879894	0.3789
CMC.BRAIN.RNASEQ_SPLICING	CCDC7	10	32700000	32900000	-0.8799	0.37891
Brain_Cerebellar_Hemisphere	KRT8P26	11	65500000	65500000	0.87987	0.37893
NTR.BLOOD.RNAARR	SNORD12B	20	47896849	47896952	0.8798	0.37897
Brain_Caudate_basal_ganglia	C20orf203	20	31219428	31261743	0.8798	0.379
Brain_Putamen_basal_ganglia	ATP6AP1L	5	81600000	81700000	0.8797	0.379
CMC.BRAIN.RNASEQ_SPLICING	ECI2	6	4120000	4140000	-0.87979	0.379
Liver	NEB	2	152000000	153000000	-0.88047	0.379
Brain_Anterior_cingulate_cortex_BA24	RP11-190A12.8	1	160000000	160000000	-0.87972	0.37901
CMC.BRAIN.RNASEQ_SPLICING	ADAM22	7	87600000	87800000	0.87972	0.379011
YFS.BLOOD.RNAARR	TUBB2A	6	3150000	3160000	0.87968	0.379034
Brain_Cerebellar_Hemisphere	RP11-766N7.3	12	65300000	65400000	0.8795	0.37913
Brain_Caudate_basal_ganglia	AP1M1	19	16308389	16346160	-0.87946	0.37915
CMC.BRAIN.RNASEQ	RASAL2	1	178000000	178000000	-0.879445	0.37916
Brain_Cerebellar_Hemisphere	LINC00640	14	51800000	51800000	-0.8794	0.3792
Brain_Frontal_Cortex_BA9	CARS2	13	111000000	111000000	0.8794	0.3792
Brain_Spinal_cord_cervical_c-1	HLA-J	6	29975174	29977733	0.8794	0.3792
YFS.BLOOD.RNAARR	PLEKHG3	14	65200000	65200000	-0.87929	0.37925
CMC.BRAIN.RNASEQ	ZNF221	19	44455396	44471752	-0.8792	0.37929
Brain_Hypothalamus	RP4-605O3.4	12	50500000	50600000	0.87915	0.3793
YFS.BLOOD.RNAARR	APOA1BP	1	157000000	157000000	0.87918	0.379302
CMC.BRAIN.RNASEQ	RUVBL1	3	128000000	128000000	0.87917	0.37931
CMC.BRAIN.RNASEQ	STYXL1	7	75600000	75700000	-0.8791	0.37933
Brain_Spinal_cord_cervical_c-1	RP4-800G7.2	7	149000000	149000000	-0.8791	0.37935
Brain_Cerebellum	TJP2	9	71700000	71900000	0.8791	0.37936
CMC.BRAIN.RNASEQ	RSG1	1	16600000	16600000	0.879039	0.37938
Brain_Amygdala	AC006272.1	19	52343177	52346577	0.879	0.3794
Brain_Amygdala	NDUFV3	21	44299754	44333414	-0.879	0.3794
Brain_Hippocampus	BX322557.10	21	46707967	46711653	-0.879	0.3794
CMC.BRAIN.RNASEQ_SPLICING	FAM153A	5	177000000	177000000	0.87901	0.3794
CMC.BRAIN.RNASEQ_SPLICING	TPM2	9	35700000	35700000	0.8789	0.3794
NTR.BLOOD.RNAARR	BBS2	16	56518258	56554195	0.879	0.3794
YFS.BLOOD.RNAARR	BRWD1	21	40556102	40693485	-0.87893	0.3794
CMC.BRAIN.RNASEQ_SPLICING	FOXN2	2	48500000	48600000	0.878951	0.37943
CMC.BRAIN.RNASEQ	PYGB	20	25228705	25278648	0.8789	0.37944
Brain_Putamen_basal_ganglia	PRR5L	11	36300000	36500000	-0.87876	0.3795
Brain_Nucleus_accumbens_basal_ganglia	BOD1L1	4	13600000	13600000	0.8788	0.37951
Brain_Cerebellar_Hemisphere	MRPL37	1	54600000	54700000	0.878775	0.379523
CMC.BRAIN.RNASEQ	ATF4	22	39916568	39918691	-0.87877	0.379525
Brain_Cerebellar_Hemisphere	NOD1	7	30500000	30500000	-0.8787	0.37954
CMC.BRAIN.RNASEQ	EXOC2	6	485000	693000	0.87865	0.37959
Brain_Frontal_Cortex_BA9	RP1-167G20.1	5	16400000	16400000	0.8785	0.3797
Brain_Nucleus_accumbens_basal_ganglia	RP3-414A15.2	14	74000000	74000000	0.8785	0.3797
Brain_Putamen_basal_ganglia	ZNF605	12	133000000	134000000	0.87838	0.3797
Brain_Spinal_cord_cervical_c-1	RP11-245J9.4	3	64000000	64000000	0.87845	0.3797
Brain_Spinal_cord_cervical_c-1	RP11-573G6.6	10	22500000	22500000	0.8784	0.3797
Brain_Spinal_cord_cervical_c-1	PMM2	16	8882680	8941961	-0.8784	0.3797
CMC.BRAIN.RNASEQ_SPLICING	SUCLA2	13	48500000	48600000	0.87841	0.37972
Adrenal_Gland	ULK4	3	41300000	42000000	0.87837	0.37974
NTR.BLOOD.RNAARR	LRRC6	8	134000000	134000000	-0.878341	0.37976
Brain_Cerebellum	CDAN1	15	43000000	43000000	-0.87835	0.3798
Pituitary	RP11-535M15.1	9	99400000	99500000	0.87825	0.37981
Brain_Amygdala	XXbac-BPGBPG55C20.1	6	58200000	58200000	0.8782	0.37982
Brain_Frontal_Cortex_BA9	RP11-981G7.3	8	10300000	10300000	0.8781	0.37989
Adrenal_Gland	ZNF544	19	58739960	58788815	-0.878065	0.37991
Brain_Cortex	GSDMB	17	38060848	38074903	-0.878071	0.37991
CMC.BRAIN.RNASEQ_SPLICING	RAPGEF4	2	174000000	174000000	-0.878037	0.37992
Adrenal_Gland	WDR91	7	135000000	135000000	0.878	0.379923
YFS.BLOOD.RNAARR	STK39	2	169000000	169000000	0.878031	0.37993
Brain_Cerebellar_Hemisphere	CTD-2561J22.5	19	21627043	21646710	0.87785	0.38
Liver	TMEM177	2	120000000	120000000	0.87784	0.38
CMC.BRAIN.RNASEQ	KIF20B	10	91500000	91500000	0.877846	0.380027
CMC.BRAIN.RNASEQ	SLC27A2	15	50500000	50500000	-0.87782	0.38004
Brain_Cortex	TTLL12	22	43562628	43583139	-0.87774	0.38008
Brain_Cerebellar_Hemisphere	USP20	9	133000000	133000000	0.87773	0.380091
Brain_Amygdala	TDGF1	3	46600000	46700000	-0.8778	0.3801
Adrenal_Gland	CTC-455F18.3	5	170000000	170000000	-0.8777	0.38011
Brain_Cerebellum	AFF4	5	132000000	132000000	-0.87763	0.38014
Brain_Caudate_basal_ganglia	CNIH4	1	225000000	225000000	0.8776	0.38015
Brain_Caudate_basal_ganglia	TAS1R1	1	6620000	6640000	0.8776	0.38016
CMC.BRAIN.RNASEQ	GJB2	13	20800000	20800000	-0.8776	0.38016
Adrenal_Gland	C6orf201	6	4080000	4130000	-0.8775	0.380194
Brain_Frontal_Cortex_BA9	RAET1G	6	150000000	150000000	0.8776	0.3802
Brain_Putamen_basal_ganglia	ZNF304	19	57862728	57871266	0.8775	0.3802
Brain_Nucleus_accumbens_basal_ganglia	RP4-758J24.5	1	54500000	54500000	0.877506	0.38021
Brain_Cortex	RP5-1159O4.1	7	7590000	7610000	0.87749	0.38022
CMC.BRAIN.RNASEQ	MPDZ	9	13100000	13300000	-0.87749	0.38022
CMC.BRAIN.RNASEQ	LOC728613	5	1600000	1630000	-0.87746	0.38024
CMC.BRAIN.RNASEQ_SPLICING	ARAP2	4	36100000	36200000	0.87734	0.3803
Pituitary	ASNSD1	2	191000000	191000000	-0.87719	0.38038
CMC.BRAIN.RNASEQ_SPLICING	RABGAP1	9	126000000	126000000	-0.8771	0.3804
YFS.BLOOD.RNAARR	CLEC2B	12	10000000	10000000	-0.87712	0.38042
Brain_Cortex	MYLIP	6	16100000	16100000	0.8771	0.38043
Brain_Cortex	ANKRD27	19	33087913	33166105	-0.876981	0.3805
Brain_Putamen_basal_ganglia	RP3-323P13.2	6	134000000	134000000	-0.877	0.3805
Brain_Putamen_basal_ganglia	RP11-159H10.3	8	70700000	70800000	0.87694	0.3805
Brain_Caudate_basal_ganglia	DHFR	5	79900000	80000000	0.8769	0.38052
Brain_Caudate_basal_ganglia	CTD-3110H11.1	15	50700000	50700000	0.8769	0.38052
YFS.BLOOD.RNAARR	ARID3B	15	74800000	74900000	0.87694	0.38052
CMC.BRAIN.RNASEQ_SPLICING	CD46	1	208000000	208000000	-0.87692	0.38053
CMC.BRAIN.RNASEQ_SPLICING	ATP1B3	3	142000000	142000000	-0.87692	0.38053
Brain_Anterior_cingulate_cortex_BA24	ERCC8	5	60200000	60200000	-0.87691	0.38054
Brain_Cerebellum	PRMT7	16	68344877	68392230	0.87681	0.3806
Brain_Putamen_basal_ganglia	TULP3	12	3000000	3050000	-0.87677	0.3806
CMC.BRAIN.RNASEQ_SPLICING	CTSB	8	11700000	11700000	0.87679	0.3806
CMC.BRAIN.RNASEQ_SPLICING	AKIP1	11	8930000	8940000	0.87684	0.3806
CMC.BRAIN.RNASEQ	TMEM237	2	202000000	203000000	-0.876752	0.380621
Brain_Frontal_Cortex_BA9	SLC46A3	13	29300000	29300000	-0.8767	0.3807
Brain_Frontal_Cortex_BA9	LINC00493	20	18548064	18550207	0.8766	0.3807
Brain_Hypothalamus	TTLL5	14	76100000	76400000	0.8765	0.3807
Brain_Nucleus_accumbens_basal_ganglia	MYO3A	10	26200000	26500000	0.8767	0.3807
Brain_Nucleus_accumbens_basal_ganglia	CTA-929C8.8	22	27727748	27775226	0.8767	0.3807
Brain_Putamen_basal_ganglia	RP11-64K12.10	15	40700000	40700000	-0.8767	0.3807
CMC.BRAIN.RNASEQ_SPLICING	C11orf73	11	86000000	86100000	-0.87652	0.3807
Adrenal_Gland	KALRN	3	124000000	124000000	0.87658	0.38071
Brain_Nucleus_accumbens_basal_ganglia	TMEM165	4	56300000	56300000	-0.87657	0.38072
Pituitary	POLR1D	13	28200000	28200000	0.8765	0.38077
Brain_Anterior_cingulate_cortex_BA24	FUT11	10	75500000	75500000	0.8765	0.38078
YFS.BLOOD.RNAARR	LPAR2	19	19734477	19739739	-0.876445	0.380788
Brain_Cerebellum	RP1-223B1.1	6	3590000	3620000	0.8764	0.3808
Brain_Cortex	SLC26A1	4	973000	987000	0.876431	0.3808
NTR.BLOOD.RNAARR	C16orf57	16	58035276	58055522	0.8764	0.3808
Pituitary	RP11-296P7.4	9	19000000	19000000	-0.87634	0.38085
Adrenal_Gland	ANXA4	2	69900000	70100000	-0.87632	0.380857
Brain_Putamen_basal_ganglia	ANKH	5	14700000	14900000	0.8762	0.3809
Brain_Caudate_basal_ganglia	WDR75	2	190000000	190000000	-0.876224	0.38091
Adrenal_Gland	RP5-1159O4.1	7	7590000	7610000	0.8762	0.380925
Brain_Anterior_cingulate_cortex_BA24	RP11-346C20.4	16	73094144	73094368	0.8761	0.38096
Brain_Cerebellar_Hemisphere	DNMT3B	20	31350191	31397162	0.876	0.381
CMC.BRAIN.RNASEQ_SPLICING	SLTM	15	59200000	59200000	0.87601	0.38103
Liver	FSD2	15	83400000	83500000	-0.8759	0.38106
Liver	CRHR1-IT1	17	43697694	43725582	-0.87593	0.38107
Brain_Amygdala	IKBIP	12	99000000	99000000	0.87579	0.3811
Brain_Amygdala	RP11-334C17.5	17	78174472	78179748	0.87579	0.3811
Brain_Hippocampus	SNX32	11	65600000	65600000	0.8759	0.3811
Brain_Cerebellum	TMEM176B	7	150000000	150000000	0.87585	0.381111
CMC.BRAIN.RNASEQ_SPLICING	CHD1L	1	147000000	147000000	0.87582	0.38113
YFS.BLOOD.RNAARR	WDFY1	2	225000000	225000000	0.875755	0.38116
Pituitary	RP11-114H24.5	15	78300000	78300000	0.8757	0.38119
Brain_Anterior_cingulate_cortex_BA24	KIAA1468	18	59854491	59974355	-0.8756	0.3812
Brain_Spinal_cord_cervical_c-1	SAR1A	10	71900000	71900000	0.8757	0.3812
Brain_Cerebellar_Hemisphere	ACADM	1	76200000	76300000	-0.875559	0.38127
Brain_Putamen_basal_ganglia	RP11-552M11.8	1	112000000	112000000	-0.87549	0.38131
Brain_Cortex	HACE1	6	105000000	105000000	0.87548	0.38132
Brain_Cerebellum	SCCPDH	1	247000000	247000000	-0.875447	0.381331
Brain_Cortex	HRNR	1	152000000	152000000	-0.875425	0.38134
CMC.BRAIN.RNASEQ_SPLICING	CDC42BPA	1	227000000	228000000	0.87538	0.38136
Brain_Amygdala	RP4-613B23.1	3	42600000	42700000	-0.8752	0.3814
Brain_Putamen_basal_ganglia	RP11-638I8.1	7	45900000	45900000	-0.87536	0.3814
Brain_Spinal_cord_cervical_c-1	RP11-932O9.10	15	30900000	30900000	0.87528	0.3814
Brain_Caudate_basal_ganglia	PVRL3	3	111000000	111000000	0.87522	0.38145
CMC.BRAIN.RNASEQ	LOC441455	9	99500000	99500000	0.87523	0.38145
YFS.BLOOD.RNAARR	ORMDL3	17	38077294	38083854	-0.87522	0.38145
Adrenal_Gland	MB21D2	3	193000000	193000000	-0.87519	0.38147
CMC.BRAIN.RNASEQ	GOLPH3L	1	151000000	151000000	0.875164	0.38148
Brain_Nucleus_accumbens_basal_ganglia	AC007255.8	7	29600000	29600000	-0.87518	0.3815
Brain_Nucleus_accumbens_basal_ganglia	SUCLA2-AS1	13	48600000	48600000	-0.8751	0.3815
Liver	RP11-554A11.4	11	68800000	68800000	-0.8751	0.3815
CMC.BRAIN.RNASEQ	CBR4	4	170000000	170000000	0.87509	0.381524
Pituitary	WARS2	1	120000000	120000000	-0.87502	0.38156
Brain_Caudate_basal_ganglia	RP4-564F22.5	20	37034658	37045444	0.875	0.3816
Brain_Putamen_basal_ganglia	RP5-828H9.1	20	5451853	5455828	0.875	0.3816
Brain_Cerebellar_Hemisphere	RP11-274B21.4	7	128000000	128000000	-0.8749	0.38163
Adrenal_Gland	MTFR1L	1	26100000	26200000	0.87489	0.38164
Brain_Hippocampus	AS3MT	10	105000000	105000000	-0.87486	0.381652
Brain_Cerebellar_Hemisphere	RP11-323I15.3	15	35400000	35400000	0.87479	0.381689
CMC.BRAIN.RNASEQ_SPLICING	DNAJC21	5	34900000	35000000	0.87479	0.38169
Brain_Frontal_Cortex_BA9	MTMR3	22	30279144	30426855	0.8748	0.3817
NTR.BLOOD.RNAARR	MLH3	14	75500000	75500000	0.8748	0.3817
NTR.BLOOD.RNAARR	IVD	15	40700000	40700000	-0.8747	0.38172
CMC.BRAIN.RNASEQ	RXFP1	4	159000000	160000000	0.87468	0.381747
Brain_Cerebellum	NAGK	2	71300000	71300000	0.87464	0.38177
Brain_Cerebellum	TAS2R6	7	141000000	141000000	0.87464	0.38177
CMC.BRAIN.RNASEQ_SPLICING	ZBBX	3	167000000	167000000	-0.87463	0.38177
Brain_Cerebellar_Hemisphere	TAMM41	3	11800000	11900000	-0.87462	0.381778
Brain_Hypothalamus	SEC61A2	10	12200000	12200000	-0.87462	0.38178
Brain_Frontal_Cortex_BA9	ZXDC	3	126000000	126000000	0.87461	0.38179
Adrenal_Gland	SHPK	17	3511556	3539616	0.874542	0.3818
Brain_Anterior_cingulate_cortex_BA24	ACAA2	18	47309869	47340330	0.8746	0.3818
Brain_Nucleus_accumbens_basal_ganglia	ESYT2	7	159000000	159000000	-0.87454	0.3818
CMC.BRAIN.RNASEQ_SPLICING	KIF6	6	39300000	39700000	0.87452	0.3818
Brain_Hypothalamus	RP11-529E10.6	4	3510000	3510000	0.87456	0.38182
Brain_Putamen_basal_ganglia	ZNF670	1	247000000	247000000	-0.87455	0.38182
Brain_Caudate_basal_ganglia	AMIGO1	1	110000000	110000000	0.8745	0.38183
Brain_Cortex	GTF2H1	11	18300000	18400000	-0.87445	0.38188
Brain_Cerebellum	TNFSF18	1	173000000	173000000	0.874379	0.381912
CMC.BRAIN.RNASEQ_SPLICING	CCDC91	12	28300000	28700000	0.87436	0.38192
Brain_Cerebellum	HELLS	10	96300000	96400000	0.8743	0.38194
Brain_Hippocampus	EARS2	16	23533335	23568391	-0.87423	0.382
Brain_Hippocampus	RP11-243A14.1	16	9449445	9501950	0.87414	0.382
Brain_Nucleus_accumbens_basal_ganglia	RP11-274B21.10	7	128000000	128000000	-0.87425	0.382
Liver	MRPL19	2	75900000	75900000	-0.87352	0.382
Liver	SSR1	6	7270000	7350000	0.87431	0.382
Brain_Cerebellum	RP5-1074L1.1	1	111000000	111000000	-0.874188	0.382016
CMC.BRAIN.RNASEQ_SPLICING	MAP2	2	210000000	211000000	-0.874189	0.38202
CMC.BRAIN.RNASEQ	PAFAH2	1	26300000	26300000	0.874045	0.38209
Brain_Cerebellum	RP11-218C14.8	20	23612463	23612953	0.874	0.3821
CMC.BRAIN.RNASEQ_SPLICING	SLC25A12	2	173000000	173000000	0.874039	0.3821
CMC.BRAIN.RNASEQ_SPLICING	SLC39A7	6	33168602	33172214	-0.874	0.3821
Pituitary	TCN2	22	31003071	31023265	0.874004	0.3821
Pituitary	GCLM	1	94400000	94400000	-0.874	0.38212
Adrenal_Gland	CTA-250D10.23	22	42318027	42319104	0.8739	0.38215
Adrenal_Gland	G3BP2	4	76600000	76600000	0.873815	0.382219
Brain_Cerebellar_Hemisphere	TPH1	11	18000000	18100000	0.87377	0.38225
Brain_Nucleus_accumbens_basal_ganglia	HTR5A-AS1	7	155000000	155000000	0.87374	0.3823
NTR.BLOOD.RNAARR	ELP2	18	33709396	33754613	-0.874	0.3823
Brain_Amygdala	NSMCE1	16	27236312	27280115	-0.8736	0.38236
NTR.BLOOD.RNAARR	RNASEH2B	13	51500000	51500000	0.8735	0.38238
Brain_Caudate_basal_ganglia	SYCP2L	6	10900000	11000000	0.8734	0.3824
Brain_Cerebellum	RSF1	11	77400000	77500000	-0.87353	0.3824
CMC.BRAIN.RNASEQ	ALDH4A1	1	19200000	19200000	-0.873483	0.3824
Brain_Cerebellum	PPP2R2D	10	134000000	134000000	0.8735	0.38241
Brain_Cortex	CTD-2184D3.6	15	52400000	52400000	-0.8735	0.38242
Brain_Nucleus_accumbens_basal_ganglia	ZNF530	19	58111253	58124090	0.8734	0.38246
Brain_Cortex	RP11-642P15.1	12	104000000	104000000	0.8732	0.3825
Brain_Hypothalamus	SH3RF3-AS1	2	110000000	110000000	-0.87322	0.3825
Brain_Nucleus_accumbens_basal_ganglia	FUT11	10	75500000	75500000	0.87329	0.3825
Brain_Cerebellar_Hemisphere	CNTLN	9	17100000	17500000	-0.87323	0.382539
Brain_Cerebellar_Hemisphere	GAA	17	78075355	78093678	0.8732	0.38257
Brain_Substantia_nigra	KLHL7-AS1	7	23100000	23100000	0.8731	0.38258
CMC.BRAIN.RNASEQ	RRP7B	22	42951228	42978017	-0.87314	0.382586
CMC.BRAIN.RNASEQ_SPLICING	CPOX	3	98300000	98300000	0.87314	0.38259
CMC.BRAIN.RNASEQ	IMPACT	18	22006608	22033494	0.8731	0.3826
Pituitary	GSTZ1	14	77800000	77800000	0.873	0.3826
NTR.BLOOD.RNAARR	PRPF38A	1	52900000	52900000	0.8731	0.382605
Brain_Spinal_cord_cervical_c-1	FAM229B	6	112000000	112000000	-0.87308	0.38262
Brain_Anterior_cingulate_cortex_BA24	KIF15	3	44800000	44900000	0.873	0.38264
Brain_Cerebellar_Hemisphere	RPS20	8	57000000	57000000	-0.87302	0.38265
CMC.BRAIN.RNASEQ_SPLICING	NFU1	2	69600000	69700000	0.873	0.38266
Brain_Cerebellar_Hemisphere	MIR181A2HG	9	127000000	127000000	0.87299	0.382668
Brain_Cerebellum	GRIN3A	9	104000000	105000000	-0.873	0.38267
Adrenal_Gland	HNF1A	12	121000000	121000000	0.87302	0.3827
Brain_Cerebellum	CTD-3074O7.2	11	66300000	66300000	-0.87292	0.3827
Brain_Nucleus_accumbens_basal_ganglia	RP11-159H10.3	8	70700000	70800000	0.87287	0.3827
NTR.BLOOD.RNAARR	C2orf3	2	75900000	75900000	0.87287	0.38274
Liver	CCDC66	3	56600000	56700000	0.87278	0.38278
Liver	ZNF626	19	20802867	20844402	-0.87275	0.382799
Brain_Cerebellar_Hemisphere	HLA-J	6	29975174	29977733	0.872818	0.3828
CMC.BRAIN.RNASEQ	TPRKB	2	74000000	74000000	0.872733	0.382809
Brain_Cerebellar_Hemisphere	RP11-274B21.3	7	128000000	128000000	-0.8727	0.38282
Brain_Cortex	RQCD1	2	219000000	219000000	0.8727	0.38282
NTR.BLOOD.RNAARR	NEIL2	8	11600000	11600000	0.872692	0.38283
Adrenal_Gland	CLK3	15	74900000	74900000	-0.8726	0.382857
Brain_Caudate_basal_ganglia	DNAJB2	2	220000000	220000000	-0.872577	0.38289
Brain_Cerebellum	LRRC37A5P	9	114000000	114000000	0.8726	0.38289
CMC.BRAIN.RNASEQ_SPLICING	PDIK1L	1	26400000	26500000	-0.87257	0.3829
CMC.BRAIN.RNASEQ_SPLICING	ZNF283	19	44331472	44353050	0.87252	0.3829
Pituitary	CENPQ	6	49400000	49500000	0.87258	0.3829
YFS.BLOOD.RNAARR	METAP1	4	99900000	100000000	-0.87253	0.38292
CMC.BRAIN.RNASEQ	KAT2B	3	20100000	20200000	0.8725	0.38294
CMC.BRAIN.RNASEQ_SPLICING	CEP19	3	196000000	196000000	-0.87247	0.38295
Pituitary	ATP10D	4	47500000	47600000	-0.87246	0.38296
Brain_Putamen_basal_ganglia	C2orf43	2	20900000	21000000	0.8724	0.383
Liver	LYG1	2	99900000	99900000	0.87198	0.383
Brain_Anterior_cingulate_cortex_BA24	MRPL45P2	17	45527934	45569858	0.8724	0.38301
CMC.BRAIN.RNASEQ	STON2	14	81700000	81900000	0.872362	0.38301
Adrenal_Gland	GOLPH3L	1	151000000	151000000	0.87235	0.38302
CMC.BRAIN.RNASEQ	FLJ46300	10	134000000	134000000	-0.872307	0.383041
Brain_Frontal_Cortex_BA9	RP11-73M18.9	14	104000000	104000000	-0.87228	0.383053
Brain_Cerebellar_Hemisphere	GKAP1	9	86400000	86400000	-0.87218	0.383109
Brain_Cortex	LRP1B	2	141000000	143000000	0.8722	0.38311
Liver	IFI44L	1	79100000	79100000	-0.8722	0.38311
Adrenal_Gland	AGXT	2	242000000	242000000	0.87213	0.383135
Brain_Spinal_cord_cervical_c-1	ALDH8A1	6	135000000	135000000	-0.87206	0.38318
Pituitary	WEE2-AS1	7	141000000	141000000	-0.87203	0.38319
Brain_Substantia_nigra	ENO1-AS1	1	8940000	8940000	0.872	0.3832
Brain_Substantia_nigra	RGPD8	2	113000000	113000000	0.87206	0.3832
CMC.BRAIN.RNASEQ_SPLICING	SLC39A10	2	197000000	197000000	0.872018	0.3832
YFS.BLOOD.RNAARR	ARPC5	1	184000000	184000000	-0.87202	0.3832
Brain_Cerebellum	ORMDL1	2	191000000	191000000	0.8719	0.38327
Brain_Putamen_basal_ganglia	LACC1	13	44500000	44500000	-0.8719	0.383276
Brain_Frontal_Cortex_BA9	CTD-2583A14.11	19	58379541	58380202	0.87184	0.3833
Brain_Hypothalamus	RP11-460N20.5	7	64500000	64600000	-0.8719	0.3833
Brain_Nucleus_accumbens_basal_ganglia	PIGN	18	59710800	59854351	-0.87187	0.3833
Brain_Nucleus_accumbens_basal_ganglia	SETD4	21	37406839	37451687	0.872	0.3833
CMC.BRAIN.RNASEQ_SPLICING	INVS	9	103000000	103000000	0.8718	0.3833
Brain_Cortex	RP11-317J10.2	8	86400000	86400000	-0.87182	0.38331
Pituitary	RP13-608F4.1	15	82800000	82800000	0.87181	0.38331
Brain_Cortex	WDR75	2	190000000	190000000	-0.8718	0.38332
Liver	CD47	3	108000000	108000000	-0.87177	0.38333
Brain_Spinal_cord_cervical_c-1	RP11-814H16.2	4	42000000	42000000	0.871704	0.38337
Brain_Putamen_basal_ganglia	METTL21EP	13	104000000	104000000	0.8716	0.3834
Adrenal_Gland	TMTC4	13	101000000	101000000	0.8716	0.38341
YFS.BLOOD.RNAARR	STEAP4	7	87900000	87900000	-0.87162	0.38341
Brain_Cortex	GORAB	1	171000000	171000000	0.871615	0.38342
Brain_Amygdala	CAMLG	5	134000000	134000000	-0.8716	0.383441
Brain_Cerebellum	RP11-33B1.1	4	120000000	120000000	0.87154	0.38346
Brain_Amygdala	RP11-734I18.1	4	32000000	32200000	0.8715	0.38348
Pituitary	A1BG	19	58856544	58864865	-0.87152	0.3835
CMC.BRAIN.RNASEQ_SPLICING	SEC16B	1	178000000	178000000	-0.87145	0.38351
Brain_Anterior_cingulate_cortex_BA24	TAS2R4	7	141000000	141000000	-0.87143	0.38352
CMC.BRAIN.RNASEQ_SPLICING	CRCP	7	65600000	65600000	-0.87143	0.383522
CMC.BRAIN.RNASEQ	MYOZ3	5	150000000	150000000	0.87136	0.38356
CMC.BRAIN.RNASEQ_SPLICING	TRIT1	1	40300000	40300000	0.87133	0.38357
YFS.BLOOD.RNAARR	CDC123	10	12200000	12300000	-0.87133	0.38357
Pituitary	SETD9	5	56200000	56200000	0.8713	0.38359
Brain_Cerebellum	SPG21	15	65300000	65300000	0.87137	0.3836
NTR.BLOOD.RNAARR	NLRC5	16	57023409	57117432	0.8712	0.3836
Brain_Amygdala	GIN1	5	102000000	102000000	0.8712	0.383629
Brain_Cortex	SPINK9	5	148000000	148000000	0.87123	0.38363
CMC.BRAIN.RNASEQ	DDHD1	14	53500000	53600000	0.871209	0.38364
Brain_Cerebellar_Hemisphere	SAMD12	8	119000000	120000000	0.87109	0.3837
Brain_Frontal_Cortex_BA9	WNT3	17	44839872	44910424	-0.8711	0.38371
Brain_Putamen_basal_ganglia	ACTR8	3	53900000	53900000	0.87107	0.38371
Adrenal_Gland	SLC35E1P1	13	21200000	21200000	0.8711	0.38372
Liver	MPP7	10	28300000	28600000	-0.871	0.38373
CMC.BRAIN.RNASEQ_SPLICING	NDFIP1	5	141000000	142000000	0.87102	0.38374
CMC.BRAIN.RNASEQ	SNTG2	2	947000	1370000	0.871015	0.383746
Adrenal_Gland	PCBP3	21	47063608	47362368	0.8709	0.3838
Brain_Cerebellar_Hemisphere	METTL21C	13	103000000	103000000	-0.87091	0.3838
Brain_Putamen_basal_ganglia	METTL21B	12	58200000	58200000	-0.87099	0.3838
CMC.BRAIN.RNASEQ_SPLICING	FAM120AOS	9	96200000	96200000	-0.8709	0.3838
Pituitary	CTA-150C2.13	22	39317232	39320713	0.870825	0.3838
Adrenal_Gland	AGA	4	178000000	178000000	-0.870885	0.383817
CMC.BRAIN.RNASEQ_SPLICING	USMG5	10	105000000	105000000	-0.87086	0.38383
Brain_Cerebellum	ZNF619	3	40500000	40500000	0.87083	0.383846
CMC.BRAIN.RNASEQ	FBXO36	2	231000000	231000000	0.870815	0.383855
YFS.BLOOD.RNAARR	FAM193A	4	2630000	2730000	0.87081	0.38386
Brain_Cerebellar_Hemisphere	FGF5	4	81200000	81300000	-0.8708	0.383863
CMC.BRAIN.RNASEQ_SPLICING	GSTO1	10	106000000	106000000	0.87077	0.38388
Brain_Cerebellar_Hemisphere	ZNF880	19	52873170	52889048	0.8708	0.3839
Brain_Cerebellum	ALG8	11	77800000	77900000	0.87068	0.3839
Brain_Hypothalamus	INTS4L2	7	65100000	65200000	-0.8707	0.3839
NTR.BLOOD.RNAARR	TRDV3	14	22900000	22900000	-0.8707	0.3839
Brain_Cerebellum	TDGF1	3	46600000	46700000	-0.8707	0.383919
CMC.BRAIN.RNASEQ	ZNF254	19	24216246	24312654	0.8707	0.38392
Brain_Cerebellar_Hemisphere	TRIM45	1	118000000	118000000	-0.870693	0.383922
Brain_Spinal_cord_cervical_c-1	RP11-502I4.3	15	67800000	67800000	-0.87052	0.384
Liver	CSE1L	20	47662849	47713489	0.87052	0.384
NTR.BLOOD.RNAARR	TATDN2	3	10300000	10300000	-0.87048	0.384
YFS.BLOOD.RNAARR	LANCL2	7	55400000	55500000	0.87049	0.38403
Brain_Nucleus_accumbens_basal_ganglia	CHL1-AS2	3	237000	239000	-0.87045	0.38405
Brain_Cerebellar_Hemisphere	RP11-806K15.1	4	177000000	177000000	0.87037	0.3841
Brain_Cerebellum	TSFM	12	58200000	58200000	-0.8704	0.3841
Brain_Cortex	CDIP1	16	4560676	4588829	-0.8704	0.3841
Brain_Substantia_nigra	RP11-731C17.2	3	137000000	137000000	0.8704	0.3841
CMC.BRAIN.RNASEQ	ENHO	9	34500000	34500000	0.87035	0.38411
Brain_Caudate_basal_ganglia	VPS9D1-AS1	16	89778264	89784573	-0.8703	0.38413
Brain_Caudate_basal_ganglia	RP5-935K16.1	2	129000000	129000000	-0.870294	0.38414
CMC.BRAIN.RNASEQ_SPLICING	TBL1XR1	3	177000000	177000000	-0.87023	0.38417
CMC.BRAIN.RNASEQ_SPLICING	FBXW7	4	153000000	153000000	-0.870204	0.38419
YFS.BLOOD.RNAARR	ATP10D	4	47500000	47600000	-0.87019	0.38419
Brain_Cerebellar_Hemisphere	COMMD10	5	115000000	116000000	0.87019	0.3842
Brain_Hippocampus	XXbac-BPGBPG55C20.1	6	58200000	58200000	0.8701	0.3842
CMC.BRAIN.RNASEQ	OVGP1	1	112000000	112000000	-0.870106	0.38424
Brain_Hypothalamus	ZNF880	19	52873170	52889048	0.8701	0.38425
Adrenal_Gland	RPS3P6	12	62400000	62400000	0.87001	0.3843
Brain_Cerebellar_Hemisphere	ELMSAN1	14	74200000	74300000	0.8699	0.3843
Brain_Substantia_nigra	RP11-755B10.4	3	57600000	57600000	-0.87	0.3843
Liver	EMILIN3	20	39989223	39995467	0.87007	0.3843
CMC.BRAIN.RNASEQ_SPLICING	NME1-NME2	17	49230896	49249105	0.87	0.38431
NTR.BLOOD.RNAARR	ZBTB37	1	174000000	174000000	-0.87	0.384326
Brain_Frontal_Cortex_BA9	RP11-384K6.2	4	120000000	120000000	-0.86994	0.38433
Brain_Nucleus_accumbens_basal_ganglia	ZNF257	19	22235254	22274282	0.8699	0.38434
Brain_Anterior_cingulate_cortex_BA24	FTCDNL1	2	201000000	201000000	0.8699	0.384382
Brain_Caudate_basal_ganglia	SLC22A5	5	132000000	132000000	0.8698	0.3844
Brain_Cortex	PBX3	9	129000000	129000000	-0.8698	0.3844
YFS.BLOOD.RNAARR	MBTPS1	16	84087368	84150511	-0.8698	0.3844
CMC.BRAIN.RNASEQ	SPTBN5	15	42100000	42200000	-0.86966	0.38449
Brain_Frontal_Cortex_BA9	RP11-122F24.1	5	6930000	7190000	0.8697	0.3845
Brain_Cerebellar_Hemisphere	SMC2	9	107000000	107000000	-0.86959	0.384522
Brain_Cerebellum	PYY2	17	26553589	26555091	-0.869558	0.38454
Brain_Spinal_cord_cervical_c-1	THAP9-AS1	4	83800000	83800000	-0.869549	0.38455
Brain_Putamen_basal_ganglia	RP11-261C10.7	1	243000000	243000000	0.86952	0.38456
CMC.BRAIN.RNASEQ_SPLICING	AP4M1	7	99700000	99700000	-0.86948	0.384585
Brain_Caudate_basal_ganglia	ABI3BP	3	100000000	101000000	0.86945	0.3846
Brain_Hippocampus	FAM47E-STBD1	4	77200000	77200000	-0.8695	0.3846
Brain_Caudate_basal_ganglia	TMEM50B	21	34804792	34852318	0.8694	0.38461
Brain_Cerebellum	MTERFD2	2	242000000	242000000	-0.86938	0.38464
Brain_Hypothalamus	MRPL18	6	160000000	160000000	0.8694	0.38465
Pituitary	STPG2	4	98100000	99100000	0.86934	0.38466
Brain_Caudate_basal_ganglia	MIR181A2HG	9	127000000	127000000	0.8692	0.3847
Adrenal_Gland	PTRHD1	2	25000000	25000000	-0.86927	0.384701
Brain_Cerebellum	NIF3L1	2	202000000	202000000	0.86914	0.38477
Brain_Hypothalamus	SLC4A11	20	3208063	3219836	0.869	0.3848
Brain_Spinal_cord_cervical_c-1	GOLGA7B	10	99600000	99600000	-0.86904	0.3848
CMC.BRAIN.RNASEQ	MEAF6	1	38000000	38000000	-0.869064	0.38481
YFS.BLOOD.RNAARR	HNRNPC	14	21700000	21700000	0.86907	0.38481
YFS.BLOOD.RNAARR	ACP6	1	147000000	147000000	-0.86905	0.384821
Brain_Cerebellar_Hemisphere	HMGB1P31	2	54300000	54300000	-0.86901	0.38484
Brain_Cerebellar_Hemisphere	USP47	11	11900000	12000000	0.86899	0.38485
CMC.BRAIN.RNASEQ_SPLICING	ADCK3	1	227000000	227000000	-0.869	0.38485
CMC.BRAIN.RNASEQ_SPLICING	KIAA0586	14	58900000	59000000	-0.869	0.38486
Brain_Putamen_basal_ganglia	RP11-457M11.5	6	26686469	26688192	0.869	0.38489
Liver	SCAMP5	15	75200000	75300000	-0.8689	0.38492
Brain_Hippocampus	TAF9	5	68600000	68700000	0.86884	0.384933
YFS.BLOOD.RNAARR	FCGR2A	1	161000000	161000000	-0.86884	0.384937
CMC.BRAIN.RNASEQ_SPLICING	RSBN1L	7	77300000	77400000	0.86879	0.384965
CMC.BRAIN.RNASEQ_SPLICING	POLN	4	2070000	2230000	-0.868776	0.38497
Brain_Frontal_Cortex_BA9	UBAP1	9	34200000	34300000	0.86875	0.38498
NTR.BLOOD.RNAARR	RBBP5	1	205000000	205000000	0.8688	0.384983
Brain_Cerebellar_Hemisphere	INTS4L2	7	65100000	65200000	-0.8687	0.38499
CMC.BRAIN.RNASEQ	ZNF385C	17	40177593	40190044	0.86874	0.38499
YFS.BLOOD.RNAARR	SOS1	2	39200000	39400000	0.868739	0.38499
Brain_Amygdala	TMEM98	17	31254928	31272124	0.86865	0.385
Brain_Substantia_nigra	CTD-3092A11.2	15	30800000	30800000	-0.8688	0.385
CMC.BRAIN.RNASEQ_SPLICING	CDK20	9	90600000	90600000	-0.8686	0.385
CMC.BRAIN.RNASEQ	ZNF184	6	27418520	27440897	-0.8687	0.38502
Brain_Cerebellar_Hemisphere	RP4-758J24.5	1	54500000	54500000	0.868669	0.385028
YFS.BLOOD.RNAARR	CDK5R1	17	30813637	30818274	0.86857	0.38508
Adrenal_Gland	BRWD1-IT2	21	40685887	40686886	0.8685	0.3851
CMC.BRAIN.RNASEQ_SPLICING	RCHY1	4	76400000	76400000	0.868537	0.3851
Adrenal_Gland	CTD-2376I4.1	5	72200000	72300000	0.8685	0.38511
Pituitary	RNU6-322P	15	101000000	101000000	0.86844	0.38515
Brain_Cerebellum	TMEM163	2	135000000	135000000	-0.86842	0.38516
Brain_Cerebellar_Hemisphere	MSH4	1	76300000	76400000	0.868426	0.385161
Adrenal_Gland	SCRN3	2	175000000	175000000	-0.8684	0.385178
Brain_Caudate_basal_ganglia	C6orf89	6	36800000	36900000	-0.8684	0.3852
Brain_Cerebellum	PYGL	14	51300000	51400000	0.8684	0.3852
Brain_Nucleus_accumbens_basal_ganglia	RP11-460N20.7	7	64400000	64400000	0.86837	0.3852
CMC.BRAIN.RNASEQ	LONP2	16	48278210	48387407	-0.8683	0.3852
Brain_Putamen_basal_ganglia	RP11-195F19.9	9	34700000	34700000	0.8683	0.38521
Brain_Caudate_basal_ganglia	CTSS	1	151000000	151000000	0.8683	0.38525
Brain_Anterior_cingulate_cortex_BA24	PSMD4	1	151000000	151000000	0.86823	0.38527
Brain_Nucleus_accumbens_basal_ganglia	CHST10	2	101000000	101000000	-0.8681	0.3853
CMC.BRAIN.RNASEQ	GLG1	16	74481325	74641042	0.8681	0.3853
CMC.BRAIN.RNASEQ_SPLICING	GCC2	2	109000000	109000000	-0.868174	0.3853
CMC.BRAIN.RNASEQ_SPLICING	TTC39B	9	15200000	15300000	-0.8683	0.3853
Brain_Cerebellar_Hemisphere	PCDHB18	5	141000000	141000000	0.86813	0.38533
CMC.BRAIN.RNASEQ_SPLICING	TNNT2	1	201000000	201000000	-0.86806	0.38536
Brain_Cortex	RP11-407A16.1	12	127000000	127000000	0.868	0.3854
Liver	ARHGAP1	11	46700000	46700000	0.8679	0.3854
CMC.BRAIN.RNASEQ_SPLICING	SUPT7L	2	27900000	27900000	-0.867919	0.38544
Pituitary	LINC00930	15	93100000	93100000	-0.86791	0.38544
YFS.BLOOD.RNAARR	PGM2	4	37800000	37900000	-0.8679	0.38545
Brain_Hippocampus	GYPC	2	127000000	127000000	-0.8679	0.38546
Brain_Anterior_cingulate_cortex_BA24	RWDD3	1	95700000	95700000	-0.8678	0.3855
Brain_Cerebellum	RP11-264F23.3	12	4360000	4360000	0.8678	0.3855
Brain_Nucleus_accumbens_basal_ganglia	METTL21B	12	58200000	58200000	-0.8678	0.3855
Brain_Cortex	PROCA1	17	27030215	27038872	0.867784	0.38551
Brain_Cerebellum	TMEM232	5	110000000	110000000	0.86774	0.38553
Adrenal_Gland	SPOCK2	10	73800000	73800000	-0.8677	0.38556
Brain_Cerebellar_Hemisphere	ACSS1	20	24986868	25039616	-0.86767	0.3856
CMC.BRAIN.RNASEQ_SPLICING	CCDC102B	18	66382490	66722426	-0.86763	0.3856
YFS.BLOOD.RNAARR	TMEM60	7	77400000	77400000	0.86758	0.38562
Brain_Cerebellum	2002-09-01	2	242000000	242000000	0.86752	0.38566
Brain_Anterior_cingulate_cortex_BA24	DOCK8	9	221000	465000	-0.86748	0.38568
Pituitary	AP000351.10	22	24373117	24374043	0.867524	0.3857
Liver	RP11-1002K11.1	8	32600000	32600000	-0.8674	0.38571
YFS.BLOOD.RNAARR	TAGLN	11	117000000	117000000	-0.86741	0.38572
CMC.BRAIN.RNASEQ	NUSAP1	15	41600000	41700000	-0.86737	0.38574
YFS.BLOOD.RNAARR	MEF2C	5	88000000	88200000	0.8674	0.38574
Liver	EFCAB14	1	47100000	47200000	0.8673	0.38576
Brain_Caudate_basal_ganglia	CTD-3074O7.2	11	66300000	66300000	-0.86728	0.3858
Brain_Cerebellum	NGLY1	3	25800000	25800000	0.86719	0.38584
YFS.BLOOD.RNAARR	TRA2A	7	23500000	23600000	0.86719	0.38584
Adrenal_Gland	SLC43A1	11	57300000	57300000	-0.8672	0.38585
Brain_Amygdala	RP11-561I11.3	1	242000000	242000000	0.8672	0.38585
Brain_Hypothalamus	AC022153.1	19	28393503	28475651	0.86717	0.38585
Brain_Caudate_basal_ganglia	CHL1-AS2	3	237000	239000	-0.8671	0.38589
Adrenal_Gland	PYROXD1	12	21600000	21600000	-0.86714	0.3859
Adrenal_Gland	GSTZ1	14	77800000	77800000	0.8671	0.3859
Brain_Cerebellum	CCNK	14	99900000	100000000	-0.8671	0.3859
Brain_Substantia_nigra	UTRN	6	145000000	145000000	0.867	0.3859
Brain_Anterior_cingulate_cortex_BA24	RP11-666A20.3	3	126000000	126000000	0.8671	0.38591
Brain_Spinal_cord_cervical_c-1	CFHR1	1	197000000	197000000	0.86705	0.38592
CMC.BRAIN.RNASEQ_SPLICING	LIPA	10	91000000	91200000	-0.86704	0.38592
Brain_Nucleus_accumbens_basal_ganglia	DARS2	1	174000000	174000000	0.867027	0.38593
Adrenal_Gland	TTC18	10	75000000	75100000	-0.867	0.38596
Brain_Cerebellum	GALNT13	2	155000000	155000000	0.86697	0.38596
Brain_Cerebellum	KIN	10	7790000	7830000	0.8669	0.38598
Adrenal_Gland	ZNF35	3	44700000	44700000	-0.86689	0.386
Brain_Hypothalamus	AP000230.1	21	27543189	27589700	0.86689	0.386
Brain_Spinal_cord_cervical_c-1	MRPL19	2	75900000	75900000	-0.8668	0.386
Brain_Spinal_cord_cervical_c-1	WASH2P	2	114000000	114000000	0.867	0.386
Liver	GUCY1B2	13	51600000	51700000	-0.8669	0.386
CMC.BRAIN.RNASEQ_SPLICING	RNF24	20	3912068	3996216	0.8669	0.38602
Brain_Caudate_basal_ganglia	SPESP1	15	69100000	69200000	0.8667	0.38612
Brain_Cortex	EPB41L5	2	121000000	121000000	0.8666	0.38615
YFS.BLOOD.RNAARR	LETMD1	12	51400000	51500000	-0.86658	0.38617
Brain_Hypothalamus	RP11-350J20.5	6	150000000	150000000	0.8665	0.38623
CMC.BRAIN.RNASEQ_SPLICING	CCPG1	15	55600000	55700000	-0.86646	0.38624
Pituitary	CCT6B	17	33254878	33288528	0.86645	0.38624
Brain_Cerebellar_Hemisphere	RP11-334C17.5	17	78174472	78179748	0.8664	0.38626
Brain_Anterior_cingulate_cortex_BA24	PIBF1	13	73400000	73600000	0.86638	0.3863
Brain_Putamen_basal_ganglia	GBAS	7	56000000	56100000	0.86629	0.3863
CMC.BRAIN.RNASEQ	RPS25	11	119000000	119000000	-0.86641	0.3863
Brain_Frontal_Cortex_BA9	GGPS1	1	235000000	236000000	0.8663	0.38632
YFS.BLOOD.RNAARR	TMEM50A	1	25700000	25700000	-0.86631	0.38632
CMC.BRAIN.RNASEQ	DGKE	17	54911459	54946036	-0.86628	0.38634
Brain_Caudate_basal_ganglia	LIMD1	3	45600000	45700000	-0.86621	0.38638
Brain_Caudate_basal_ganglia	RP11-460N20.5	7	64500000	64600000	-0.86619	0.386386
Brain_Cerebellar_Hemisphere	JOSD1	22	39081548	39097561	-0.8661	0.3864
Brain_Cortex	PYROXD1	12	21600000	21600000	-0.8662	0.3864
YFS.BLOOD.RNAARR	WRB	21	40752170	40800454	0.86621	0.3864
Pituitary	CDK5RAP2	9	123000000	123000000	0.86602	0.38648
Brain_Cerebellar_Hemisphere	CTD-2310F14.1	5	56200000	56200000	0.866	0.38649
Brain_Cerebellum	MTHFS	15	80100000	80200000	-0.86606	0.3865
Brain_Cerebellum	AQP8	16	25227052	25240261	0.866	0.3865
Brain_Hypothalamus	AHSA2	2	61400000	61400000	0.86599	0.3865
Brain_Substantia_nigra	FKBP2	11	64000000	64000000	0.86603	0.3865
Pituitary	TTC12	11	113000000	113000000	-0.86602	0.3865
Liver	C10orf68	10	32900000	33200000	-0.8659	0.38653
Adrenal_Gland	DANCR	4	53600000	53600000	-0.865911	0.386539
CMC.BRAIN.RNASEQ	2005-03-01	10	94100000	94100000	0.865907	0.386541
Adrenal_Gland	LRPAP1	4	3510000	3530000	-0.865869	0.386562
CMC.BRAIN.RNASEQ	NACAD	7	45100000	45100000	-0.8659	0.38657
NTR.BLOOD.RNAARR	HSP90B2P	15	99800000	99800000	0.8658	0.38658
Brain_Amygdala	C7orf73	7	135000000	135000000	0.86582	0.38659
Brain_Hippocampus	ANXA5	4	123000000	123000000	-0.8658	0.3866
Brain_Substantia_nigra	KCTD3	1	216000000	216000000	0.8658	0.3866
Pituitary	FBXO42	1	16600000	16700000	0.86579	0.38661
Adrenal_Gland	KIN	10	7790000	7830000	0.8658	0.38662
Brain_Anterior_cingulate_cortex_BA24	APOA1BP	1	157000000	157000000	0.86571	0.38665
Brain_Hypothalamus	PLAC8	4	84000000	84100000	-0.86567	0.38667
Brain_Hippocampus	SNHG5	6	86400000	86400000	-0.8656	0.3867
CMC.BRAIN.RNASEQ_SPLICING	CMAHP	6	25100000	25200000	-0.8656	0.3867
Liver	CFDP1	16	75327596	75467383	0.8656	0.3867
NTR.BLOOD.RNAARR	ZNF143	11	9480000	9550000	-0.8656	0.38671
Brain_Hypothalamus	PPIE	1	40200000	40200000	0.8656	0.38672
Pituitary	KRT32	17	39616063	39623681	-0.86559	0.38672
CMC.BRAIN.RNASEQ	DCAF13	8	104000000	104000000	0.865564	0.38673
Brain_Nucleus_accumbens_basal_ganglia	CYP11A1	15	74600000	74700000	0.86554	0.38674
Adrenal_Gland	PM20D2	6	89900000	89900000	0.8655	0.386754
YFS.BLOOD.RNAARR	BARD1	2	216000000	216000000	0.865499	0.38676
CMC.BRAIN.RNASEQ	CHMP4B	20	32399109	32442173	-0.8655	0.38677
NTR.BLOOD.RNAARR	C1orf31	1	235000000	235000000	0.8655	0.386777
Brain_Amygdala	GREM1	15	33000000	33000000	0.86537	0.3868
Brain_Anterior_cingulate_cortex_BA24	RP1-223B1.1	6	3590000	3620000	0.86545	0.3868
CMC.BRAIN.RNASEQ_SPLICING	IL17RC	3	9960000	9980000	0.86543	0.3868
Brain_Caudate_basal_ganglia	RP11-536I6.2	3	14300000	14300000	0.86535	0.38684
CMC.BRAIN.RNASEQ_SPLICING	ALDH2	12	112000000	112000000	0.86527	0.38689
YFS.BLOOD.RNAARR	VPS11	11	119000000	119000000	0.86526	0.3869
Brain_Cerebellar_Hemisphere	RP11-65J3.3	9	132000000	132000000	-0.86525	0.386904
CMC.BRAIN.RNASEQ	LRCH3	3	198000000	198000000	0.86518	0.38694
Pituitary	TYSND1	10	71900000	71900000	0.86512	0.386975
Brain_Hypothalamus	PQLC2	1	19600000	19700000	0.8651	0.38698
Brain_Nucleus_accumbens_basal_ganglia	ZNF880	19	52873170	52889048	0.8651	0.38698
Brain_Cortex	FAM71F1	7	128000000	128000000	0.8651	0.38699
Brain_Putamen_basal_ganglia	CSGALNACT1	8	19300000	19600000	-0.86505	0.387
Brain_Cerebellum	CTD-2349P21.5	17	29056487	29058220	-0.865025	0.38702
Brain_Nucleus_accumbens_basal_ganglia	DNM1P46	15	100000000	100000000	-0.865035	0.38702
CMC.BRAIN.RNASEQ_SPLICING	SNAP47	1	228000000	228000000	0.865	0.38704
Brain_Nucleus_accumbens_basal_ganglia	THEM4	1	152000000	152000000	-0.864908	0.38709
Brain_Amygdala	PSORS1C1	6	31082527	31107869	-0.86498	0.3871
Brain_Substantia_nigra	AHSA2	2	61400000	61400000	0.86497	0.3871
CMC.BRAIN.RNASEQ_SPLICING	MS4A7	11	60100000	60200000	0.86496	0.3871
Brain_Caudate_basal_ganglia	MTHFS	15	80100000	80200000	0.8649	0.38711
CMC.BRAIN.RNASEQ	SSR1	6	7280000	7310000	0.86481	0.38714
CMC.BRAIN.RNASEQ_SPLICING	OMA1	1	58900000	59000000	0.8648	0.38715
Brain_Hippocampus	AC092159.2	2	677000	697000	0.8648	0.38716
Adrenal_Gland	ZNF195	11	3360000	3400000	-0.8648	0.38718
Brain_Frontal_Cortex_BA9	EPB42	15	43400000	43500000	0.8646	0.3872
Brain_Hippocampus	GS1-124K5.12	7	66000000	66100000	-0.8647	0.3872
YFS.BLOOD.RNAARR	POLI	18	51795774	51847636	-0.8648	0.3872
Brain_Cerebellar_Hemisphere	TNNI3K	1	74700000	75000000	0.864554	0.387284
Brain_Caudate_basal_ganglia	ARHGEF7	13	112000000	112000000	0.8645	0.387294
Brain_Cerebellar_Hemisphere	RP11-817O13.8	15	75700000	75700000	0.86452	0.387302
Brain_Putamen_basal_ganglia	HIST1H3E	6	26225383	26225844	-0.864	0.38732
Brain_Caudate_basal_ganglia	RP11-458F8.4	7	66400000	66400000	-0.86434	0.3874
Brain_Cerebellum	RP13-98N21.2	15	82900000	82900000	0.86432	0.3874
NTR.BLOOD.RNAARR	C14orf105	14	57900000	58000000	0.8643	0.3874
Brain_Anterior_cingulate_cortex_BA24	RDH14	2	18700000	18700000	0.8643	0.387433
Adrenal_Gland	RP11-644N4.1	7	135000000	135000000	-0.8643	0.387449
CMC.BRAIN.RNASEQ_SPLICING	ACAP2	3	195000000	195000000	0.8642	0.38748
Brain_Cerebellum	HLCS	21	38123189	38362536	0.86421	0.3875
Brain_Cerebellum	PCNXL2	1	233000000	233000000	0.864071	0.387549
CMC.BRAIN.RNASEQ	NUDT13	10	74900000	74900000	-0.864025	0.387574
Brain_Caudate_basal_ganglia	RP4-758J24.5	1	54500000	54500000	0.864	0.38759
Brain_Cerebellum	RP11-438L19.1	2	184000000	184000000	0.86398	0.3876
Brain_Cerebellum	HEPHL1	11	93800000	93800000	-0.86403	0.3876
Brain_Putamen_basal_ganglia	ESYT2	7	159000000	159000000	-0.86392	0.3876
CMC.BRAIN.RNASEQ_SPLICING	PSMG4	6	3260000	3270000	0.86397	0.3876
YFS.BLOOD.RNAARR	IL4R	16	27324989	27376099	0.864	0.3876
Adrenal_Gland	CA3	8	86300000	86400000	-0.86394	0.38762
Brain_Cortex	TRPM3	9	73100000	74100000	0.8639	0.38764
Brain_Putamen_basal_ganglia	FAM138B	2	114000000	114000000	-0.8639	0.38766
YFS.BLOOD.RNAARR	ATF4	22	39915700	39918691	-0.8639	0.38766
Brain_Caudate_basal_ganglia	TJP2	9	71700000	71900000	-0.8637	0.3877
CMC.BRAIN.RNASEQ_SPLICING	BBS2	16	56518258	56554008	0.86378	0.3877
Brain_Cerebellar_Hemisphere	DYRK4	12	4670000	4720000	0.8638	0.38772
CMC.BRAIN.RNASEQ_SPLICING	CERS5	12	50500000	50600000	0.86374	0.38773
Brain_Hippocampus	RP11-301O19.1	2	86400000	86400000	0.8637	0.38775
Adrenal_Gland	SNX15	11	64800000	64800000	-0.8636	0.3878
Brain_Cerebellar_Hemisphere	SMIM22	16	4838523	4846337	0.8636	0.3878
Brain_Nucleus_accumbens_basal_ganglia	AC005154.7	7	30600000	30600000	0.86356	0.3878
CMC.BRAIN.RNASEQ_SPLICING	CAT	11	34500000	34500000	-0.86358	0.3878
Pituitary	LEPROTL1	8	30000000	30000000	0.8637	0.3878
Pituitary	RP11-658F2.3	11	66500000	66500000	-0.86367	0.3878
CMC.BRAIN.RNASEQ_SPLICING	SNED1	2	242000000	242000000	0.863554	0.38783
NTR.BLOOD.RNAARR	GINS4	8	41400000	41400000	0.863471	0.38788
Brain_Cortex	CTD-3074O7.12	11	66300000	66300000	0.86344	0.3879
CMC.BRAIN.RNASEQ_SPLICING	CTBP2	10	127000000	127000000	0.86341	0.38791
Brain_Putamen_basal_ganglia	RASA1	5	86600000	86700000	0.8634	0.38792
Brain_Cerebellum	DOCK9	13	99400000	99700000	-0.8633	0.387958
CMC.BRAIN.RNASEQ_SPLICING	FOXJ3	1	42600000	42800000	0.86329	0.38798
NTR.BLOOD.RNAARR	ITGB2	21	46305867	46348788	-0.86329	0.38798
Brain_Caudate_basal_ganglia	BEND6	6	56800000	56900000	0.8632	0.388
Brain_Caudate_basal_ganglia	SNX11	17	46180719	46200436	-0.86248	0.388
Brain_Putamen_basal_ganglia	RP11-1C8.7	8	104000000	104000000	0.86329	0.388
Brain_Spinal_cord_cervical_c-1	RPL23AP53	8	163000	182000	-0.8632	0.388
CMC.BRAIN.RNASEQ_SPLICING	UGT8	4	116000000	116000000	0.863221	0.38802
Brain_Cerebellum	NCKIPSD	3	48700000	48700000	-0.86319	0.388031
YFS.BLOOD.RNAARR	TBC1D2	9	101000000	101000000	0.86314	0.38806
Brain_Caudate_basal_ganglia	RP11-314C16.1	6	8780000	8790000	-0.8631	0.3881
Brain_Frontal_Cortex_BA9	AP000688.8	21	37377636	37380136	-0.8631	0.3881
CMC.BRAIN.RNASEQ_SPLICING	SYNE1	6	152000000	153000000	0.86306	0.3881
Liver	PLAGL1	6	144000000	144000000	0.86313	0.3881
NTR.BLOOD.RNAARR	RAB11FIP4	17	29718641	29865229	-0.863	0.38812
CMC.BRAIN.RNASEQ	OPRK1	8	54100000	54200000	0.862903	0.38819
Brain_Nucleus_accumbens_basal_ganglia	CPNE3	8	87500000	87600000	-0.86294	0.3882
Pituitary	HBS1L	6	135000000	135000000	-0.86283	0.3882
Brain_Cortex	NBR1	17	41322498	41363708	0.862875	0.38821
YFS.BLOOD.RNAARR	QDPR	4	17500000	17500000	0.86282	0.38824
YFS.BLOOD.RNAARR	ACCS	11	44100000	44100000	-0.86277	0.38826
CMC.BRAIN.RNASEQ_SPLICING	PPIE	1	40200000	40200000	0.86271	0.38829
Brain_Hippocampus	MCM2	3	127000000	127000000	-0.862663	0.3883
YFS.BLOOD.RNAARR	HSD3B7	16	30996519	31000473	-0.8627	0.3883
Pituitary	RP11-258F22.1	10	38100000	38100000	0.8627	0.388302
Brain_Cerebellum	PIK3C2B	1	204000000	204000000	0.862698	0.388304
Brain_Cortex	RP11-1C8.7	8	104000000	104000000	0.86262	0.38835
Brain_Substantia_nigra	C7orf73	7	135000000	135000000	-0.8626	0.38835
Adrenal_Gland	MROH2B	5	41000000	41100000	-0.8626	0.38837
CMC.BRAIN.RNASEQ_SPLICING	ZNF639	3	179000000	179000000	-0.86256	0.38838
YFS.BLOOD.RNAARR	CBR4	4	170000000	170000000	0.86256	0.38838
Brain_Nucleus_accumbens_basal_ganglia	BBS9	7	33200000	33600000	-0.86252	0.3884
Brain_Cerebellar_Hemisphere	RP11-309L24.4	7	129000000	129000000	0.8625	0.38841
Brain_Cerebellar_Hemisphere	OVOL1	11	65600000	65600000	0.86248	0.38842
Liver	RP11-278L15.6	3	149000000	149000000	-0.86245	0.38844
Pituitary	MBLAC1	7	99700000	99700000	0.862443	0.38844
CMC.BRAIN.RNASEQ	DFNA5	7	24700000	24800000	0.8624	0.38847
Pituitary	ORMDL1	2	191000000	191000000	0.86235	0.38849
Brain_Substantia_nigra	AC074289.1	2	64400000	64500000	0.86237	0.3885
Brain_Spinal_cord_cervical_c-1	MGAM	7	142000000	142000000	0.8623	0.38853
CMC.BRAIN.RNASEQ	PCK2	14	24600000	24600000	0.862231	0.38856
Liver	DFNB31	9	117000000	117000000	-0.86223	0.38856
YFS.BLOOD.RNAARR	CROCC	1	17100000	17300000	-0.86205	0.388659
Liver	TMEM79	1	156000000	156000000	-0.862	0.38868
YFS.BLOOD.RNAARR	DENND5A	11	9160000	9290000	0.86202	0.38868
YFS.BLOOD.RNAARR	MTIF2	2	55500000	55500000	-0.861992	0.38869
CMC.BRAIN.RNASEQ_SPLICING	MALAT1	11	65300000	65300000	0.86198	0.3887
CMC.BRAIN.RNASEQ	FBXO34	14	55700000	55800000	0.861915	0.38873
Brain_Cortex	VPS9D1-AS1	16	89778264	89784573	-0.8618	0.3888
Liver	AASDH	4	57200000	57300000	0.86165	0.38888
Brain_Nucleus_accumbens_basal_ganglia	RP11-147N17.1	3	58800000	59000000	0.86163	0.38889
Brain_Caudate_basal_ganglia	ABHD12B	14	51300000	51400000	0.8616	0.3889
Brain_Putamen_basal_ganglia	NUAK1	12	106000000	107000000	0.86166	0.3889
CMC.BRAIN.RNASEQ	RMST	12	97900000	98000000	0.86154	0.3889
Adrenal_Gland	EMID1	22	29601840	29655586	-0.8616	0.38893
Brain_Hippocampus	CYP4F32P	2	95400000	95400000	-0.8615	0.38898
Brain_Hypothalamus	TEX26	13	31500000	31500000	0.8614	0.389
Brain_Cerebellum	GS1-304P7.3	1	186000000	186000000	0.86135	0.389045
Pituitary	CCZ1B	7	6830000	6870000	-0.861337	0.38905
Brain_Cerebellar_Hemisphere	NMT1	17	43129030	43186334	-0.8613	0.38907
Brain_Frontal_Cortex_BA9	IPO8	12	30800000	30800000	0.86129	0.38908
NTR.BLOOD.RNAARR	EPSTI1	13	43500000	43600000	0.8613	0.38909
Brain_Substantia_nigra	PCNX	14	71400000	71600000	-0.861	0.3891
CMC.BRAIN.RNASEQ_SPLICING	SCARA3	8	27500000	27500000	0.86125	0.3891
Brain_Caudate_basal_ganglia	GSTT1	22	24376212	24384680	0.8612	0.38911
Brain_Amygdala	RNLS	10	90000000	90300000	0.8612	0.38915
CMC.BRAIN.RNASEQ_SPLICING	CHFR	12	133000000	133000000	-0.8611	0.38918
Brain_Anterior_cingulate_cortex_BA24	HYI	1	43900000	43900000	-0.86101	0.38923
Brain_Caudate_basal_ganglia	CEP250	20	34042985	34099804	-0.8608	0.3893
CMC.BRAIN.RNASEQ_SPLICING	PPIE	1	40200000	40200000	-0.86077	0.38937
Brain_Spinal_cord_cervical_c-1	RP11-91P24.7	11	77500000	77600000	-0.860779	0.3894
CMC.BRAIN.RNASEQ	ALKBH3	11	43900000	43900000	-0.86077	0.3894
Brain_Amygdala	RP11-195E2.4	5	70300000	70300000	0.8607	0.389407
Pituitary	VPS13A	9	79800000	80000000	0.86069	0.38941
CMC.BRAIN.RNASEQ	LOC100128946	22	49262581	49294198	0.86061	0.389454
Brain_Amygdala	WARS2	1	120000000	120000000	-0.8605	0.38949
CMC.BRAIN.RNASEQ	FLG	1	152000000	152000000	-0.860534	0.38949
Brain_Hypothalamus	WWOX	16	78133310	79246564	0.86061	0.3895
Liver	ZHX3	20	39807088	39946312	-0.8606	0.3895
Adrenal_Gland	OGDHL	10	50900000	51000000	0.8605	0.38951
NTR.BLOOD.RNAARR	POLR3F	20	18447789	18465290	0.8605	0.38951
CMC.BRAIN.RNASEQ_SPLICING	GUCY1A3	4	157000000	157000000	-0.860456	0.38954
YFS.BLOOD.RNAARR	VPS8	3	185000000	185000000	-0.860417	0.38956
Brain_Amygdala	RAPGEF3	12	48100000	48200000	0.86042	0.3896
Pituitary	KNOP1	16	19714902	19729016	0.86043	0.3896
Brain_Cerebellum	ARL3	10	104000000	104000000	0.8603	0.38962
Pituitary	PLEKHB1	11	73400000	73400000	-0.86009	0.3897
Pituitary	RP3-449M8.6	14	74900000	74900000	0.8602	0.3897
Adrenal_Gland	C11orf65	11	108000000	108000000	-0.8601	0.38971
CMC.BRAIN.RNASEQ_SPLICING	ENTPD3-AS1	3	40400000	40500000	0.86014	0.38971
YFS.BLOOD.RNAARR	SND1	7	127000000	128000000	-0.86015	0.38971
Brain_Cerebellar_Hemisphere	CTB-92J24.2	19	24110590	24112089	0.86005	0.3898
Brain_Frontal_Cortex_BA9	TTC3	21	38445526	38575413	-0.86	0.3898
CMC.BRAIN.RNASEQ	RARG	12	53600000	53600000	-0.85993	0.3898
Pituitary	RP1-234P15.4	6	76000000	76000000	0.85995	0.3898
Pituitary	RBM44	2	239000000	239000000	0.85994	0.38982
CMC.BRAIN.RNASEQ	KDELR2	7	6500000	6520000	0.8599	0.38986
Brain_Anterior_cingulate_cortex_BA24	FAM169A	5	74100000	74200000	0.85979	0.3899
CMC.BRAIN.RNASEQ	SLFN5	17	33570085	33594761	0.8597	0.38995
Brain_Cerebellum	SIDT1	3	113000000	113000000	0.85964	0.389988
Brain_Cerebellum	SMC1B	22	45739944	45809500	-0.85966	0.39
CMC.BRAIN.RNASEQ_SPLICING	YY1AP1	1	156000000	156000000	-0.85961	0.39
CMC.BRAIN.RNASEQ	SYCP2L	6	10700000	10900000	0.85953	0.39005
Brain_Cerebellar_Hemisphere	UBXN4	2	136000000	137000000	0.85951	0.390057
Brain_Substantia_nigra	GSDMA	17	38119226	38134019	0.8595	0.39008
YFS.BLOOD.RNAARR	RPS2	16	2012053	2014861	0.8594	0.3901
Brain_Cortex	MCM8	20	5931298	5975852	-0.8593	0.39018
Pituitary	USP40	2	234000000	234000000	-0.85927	0.39019
Brain_Cerebellar_Hemisphere	AC004471.10	22	19111822	19115962	-0.8592	0.3902
Brain_Cortex	NCBP2-AS2	3	197000000	197000000	0.85922	0.39022
Brain_Hypothalamus	LAMC2	1	183000000	183000000	-0.8592	0.39023
Brain_Cerebellum	RP11-212P7.2	7	128000000	128000000	0.85918	0.390243
Brain_Amygdala	RP11-250B2.6	6	81100000	81100000	0.8591	0.39026
Brain_Cerebellum	POLR2J	7	102000000	102000000	0.85912	0.390275
Brain_Cerebellum	BEND6	6	56800000	56900000	0.859	0.3903
Brain_Hypothalamus	RP11-977G19.11	12	56700000	56700000	-0.8591	0.3903
Brain_Nucleus_accumbens_basal_ganglia	CFI	4	111000000	111000000	0.85907	0.3903
YFS.BLOOD.RNAARR	ALG8	11	77800000	77900000	0.85908	0.3903
Adrenal_Gland	COA6	1	235000000	235000000	0.859	0.39034
NTR.BLOOD.RNAARR	LCA5L	21	40777650	40817659	0.85899	0.39035
YFS.BLOOD.RNAARR	IPO7	11	9410000	9470000	-0.85898	0.39035
CMC.BRAIN.RNASEQ_SPLICING	BZRAP1	17	56378587	56406152	-0.859	0.39036
Brain_Caudate_basal_ganglia	ENPP4	6	46100000	46100000	0.8589	0.3904
Brain_Cortex	RP11-341G23.4	12	104000000	104000000	0.8589	0.3904
Brain_Nucleus_accumbens_basal_ganglia	LY6G6C	6	31686425	31689622	0.8589	0.3904
Brain_Spinal_cord_cervical_c-1	RAD17	5	68700000	68700000	0.858876	0.39041
CMC.BRAIN.RNASEQ	A1CF	10	52600000	52600000	-0.858821	0.390439
Pituitary	ITGB1	10	33200000	33300000	0.85878	0.390459
Adrenal_Gland	REEP5	5	112000000	112000000	0.8588	0.39046
Pituitary	TCTN3	10	97400000	97500000	0.85877	0.390469
Brain_Cortex	CTD-2012J19.3	5	1590000	1610000	-0.85868	0.39052
Brain_Nucleus_accumbens_basal_ganglia	RP11-416A14.1	1	39700000	39700000	0.858652	0.39053
Brain_Caudate_basal_ganglia	SLC26A1	4	973000	987000	0.8586	0.39055
Adrenal_Gland	AHSA2	2	61400000	61400000	0.8586	0.390561
Brain_Cortex	PLSCR4	3	146000000	146000000	-0.85858	0.39057
Brain_Anterior_cingulate_cortex_BA24	PTCHD3P1	10	29700000	29800000	-0.8585	0.39059
Brain_Cerebellar_Hemisphere	RN7SL176P	12	101000000	101000000	-0.8585	0.39059
Brain_Caudate_basal_ganglia	THEM6	8	144000000	144000000	-0.8585	0.3906
Brain_Cerebellum	AF131217.1	21	29811667	30047170	0.85845	0.3906
Liver	CLEC12A	12	10100000	10100000	-0.8586	0.3906
Brain_Anterior_cingulate_cortex_BA24	KNOP1	16	19714902	19729016	0.8585	0.39063
Brain_Cerebellum	KLKB1	4	187000000	187000000	0.85843	0.39066
Brain_Putamen_basal_ganglia	AHSA2	2	61400000	61400000	0.8584	0.39068
Brain_Hypothalamus	SLC25A12	2	173000000	173000000	-0.85837	0.3907
Brain_Spinal_cord_cervical_c-1	MRC1	10	18100000	18200000	-0.85839	0.3907
CMC.BRAIN.RNASEQ	PLCD4	2	219000000	220000000	-0.858311	0.390721
Brain_Amygdala	PTGR1	9	114000000	114000000	-0.8583	0.39073
CMC.BRAIN.RNASEQ	BCL10	1	85700000	85700000	-0.858285	0.39074
Brain_Cerebellum	SUSD2	22	24577227	24585078	0.85824	0.3908
CMC.BRAIN.RNASEQ_SPLICING	REV3L	6	112000000	112000000	-0.85816	0.3908
Pituitary	PRED62	21	47347679	47352477	0.858164	0.3908
CMC.BRAIN.RNASEQ_SPLICING	SUMF1	3	3820000	4510000	0.85803	0.39087
Liver	AF124730.4	21	30554348	30560116	-0.858	0.39087
CMC.BRAIN.RNASEQ	KIF2C	1	45200000	45200000	0.857968	0.39091
Brain_Anterior_cingulate_cortex_BA24	WARS2	1	120000000	120000000	-0.85791	0.39094
Brain_Putamen_basal_ganglia	IQCB1	3	121000000	122000000	0.85785	0.39098
Adrenal_Gland	CTNNBL1	20	36322408	36500531	-0.8585	0.391
Brain_Caudate_basal_ganglia	DBF4B	17	42785976	42829632	-0.85695	0.391
Brain_Putamen_basal_ganglia	RHOT1P1	18	14222007	14222330	0.8569	0.391
Liver	NDUFA10	2	241000000	241000000	0.85845	0.391
Brain_Frontal_Cortex_BA9	CCDC148	2	159000000	159000000	-0.85772	0.39105
YFS.BLOOD.RNAARR	PAPD4	5	78900000	79000000	-0.8577	0.39106
Brain_Hypothalamus	MRPL19	2	75900000	75900000	-0.85762	0.3911
Brain_Hypothalamus	METTL21B	12	58200000	58200000	-0.85768	0.3911
CMC.BRAIN.RNASEQ_SPLICING	NUAK1	12	106000000	107000000	0.8576	0.39111
Brain_Cerebellum	GSTZ1	14	77800000	77800000	0.8574	0.3912
Brain_Frontal_Cortex_BA9	FKBP11	12	49300000	49300000	-0.85739	0.39123
Brain_Cerebellar_Hemisphere	RP11-612B6.2	12	26500000	26500000	0.8574	0.39124
Brain_Nucleus_accumbens_basal_ganglia	ATP13A4-AS1	3	193000000	193000000	0.85732	0.39127
Liver	RP4-814D15.2	7	157000000	157000000	0.8572	0.3913
Brain_Cortex	RPL36P4	20	34132175	34132492	0.8572	0.39133
CMC.BRAIN.RNASEQ	HSD17B11	4	88300000	88300000	0.85719	0.391342
Adrenal_Gland	SDC1	2	20400000	20400000	-0.85715	0.39136
Brain_Spinal_cord_cervical_c-1	ITPA	20	3189514	3204516	-0.8571	0.39137
CMC.BRAIN.RNASEQ	ASAP1	8	131000000	131000000	-0.857135	0.39137
CMC.BRAIN.RNASEQ	CENPO	2	25000000	25000000	0.857105	0.391387
Brain_Cerebellum	RP11-1C8.6	8	104000000	104000000	0.85707	0.39141
NTR.BLOOD.RNAARR	MIR21	17	57784825	57917954	0.857	0.39142
Brain_Caudate_basal_ganglia	C5orf45	5	179000000	179000000	0.857	0.39145
Brain_Cerebellar_Hemisphere	CTD-3157E16.1	17	15691101	15691519	-0.857	0.39146
Brain_Cerebellum	CCDC65	12	49300000	49300000	-0.8569	0.39148
Pituitary	TMEM231	16	75572015	75590184	0.85699	0.3915
Brain_Hypothalamus	SNRPE	1	204000000	204000000	-0.8569	0.39151
Brain_Frontal_Cortex_BA9	ARHGAP44	17	12692856	12894960	0.8569	0.39152
Pituitary	ZNF454	5	178000000	178000000	-0.8569	0.39152
CMC.BRAIN.RNASEQ	DKFZP686I15217	6	2990000	2990000	0.85682	0.39154
Brain_Caudate_basal_ganglia	CYP2D7P1	22	42536214	42540576	-0.8568	0.39156
Pituitary	NTRK3	15	88400000	88800000	-0.85674	0.39159
Pituitary	C12orf60	12	15000000	15100000	0.8568	0.3916
Brain_Caudate_basal_ganglia	ANO10	3	43400000	43700000	0.85671	0.39161
CMC.BRAIN.RNASEQ_SPLICING	CCDC91	12	28300000	28700000	-0.85656	0.39169
Pituitary	HEPHL1	11	93800000	93800000	-0.85646	0.3917
Brain_Anterior_cingulate_cortex_BA24	SCAND2P	15	85200000	85200000	0.856496	0.39172
Brain_Amygdala	QSOX1	1	180000000	180000000	-0.8564	0.39177
Brain_Amygdala	ZNF16	8	146000000	146000000	-0.8564	0.3918
Brain_Nucleus_accumbens_basal_ganglia	ARMC2	6	109000000	109000000	-0.8564	0.3918
Brain_Cerebellar_Hemisphere	TP53TG1	7	87000000	87000000	0.8563	0.39181
Pituitary	SH3BGR	21	40817781	40887433	-0.856347	0.39181
Brain_Caudate_basal_ganglia	PLA2G4D	15	42400000	42400000	-0.8563	0.39183
Brain_Anterior_cingulate_cortex_BA24	NUPL2	7	23200000	23200000	-0.85623	0.39187
Brain_Caudate_basal_ganglia	SUPT5H	19	39926796	39967310	0.8562	0.39189
Brain_Spinal_cord_cervical_c-1	KCTD7	7	66100000	66200000	-0.8562	0.39189
Brain_Amygdala	DUOX1	15	45400000	45500000	-0.85618	0.3919
Brain_Cortex	LNP1	3	100000000	100000000	0.85613	0.39192
CMC.BRAIN.RNASEQ_SPLICING	GAB1	4	144000000	144000000	0.856052	0.39197
Brain_Cerebellar_Hemisphere	RP11-678G14.4	19	21770234	21777430	0.85607	0.392
CMC.BRAIN.RNASEQ_SPLICING	PEX6	6	42900000	42900000	-0.85599	0.392
Brain_Nucleus_accumbens_basal_ganglia	RP11-700H6.4	17	48987099	48987593	0.855986	0.39201
Brain_Anterior_cingulate_cortex_BA24	RP11-548H18.2	4	120000000	120000000	-0.85597	0.39202
Brain_Caudate_basal_ganglia	FMO2	1	171000000	171000000	-0.8559	0.39205
Brain_Putamen_basal_ganglia	PPP1CB	2	29000000	29000000	-0.8559	0.39208
YFS.BLOOD.RNAARR	SNX30	9	116000000	116000000	-0.85585	0.39208
Brain_Cerebellum	ARAP1-AS2	11	72400000	72400000	0.85589	0.3921
Brain_Hypothalamus	CCDC66	3	56600000	56700000	0.85588	0.3921
CMC.BRAIN.RNASEQ_SPLICING	FKTN	9	108000000	108000000	-0.8559	0.3921
Brain_Cortex	KCNK1	1	234000000	234000000	0.855759	0.39213
Brain_Cerebellum	PLCL1	2	199000000	199000000	0.85572	0.39215
Brain_Cortex	ASAH2	10	51900000	52000000	-0.85573	0.39215
Brain_Cerebellum	CYP2U1	4	109000000	109000000	-0.85569	0.39217
YFS.BLOOD.RNAARR	ATG12	5	115000000	115000000	-0.8557	0.39217
Brain_Caudate_basal_ganglia	RPS20	8	57000000	57000000	0.8557	0.3922
Brain_Putamen_basal_ganglia	MAFF	22	38597889	38612518	0.85564	0.3922
Brain_Substantia_nigra	MRVI1	11	10600000	10700000	0.85571	0.3922
CMC.BRAIN.RNASEQ_SPLICING	RIMKLA	1	42800000	42900000	0.85564	0.3922
CMC.BRAIN.RNASEQ_SPLICING	TMEM175	4	926000	952000	0.855639	0.3922
CMC.BRAIN.RNASEQ_SPLICING	ZNF283	19	44331472	44353050	0.85563	0.3922
YFS.BLOOD.RNAARR	GNB2	7	100000000	100000000	-0.85561	0.39221
YFS.BLOOD.RNAARR	FBL	19	40325098	40337054	0.855545	0.39225
Brain_Caudate_basal_ganglia	HDLBP	2	242000000	242000000	-0.85546	0.3923
Brain_Caudate_basal_ganglia	CTD-2210P24.4	11	45800000	45800000	0.85542	0.3923
Liver	RP5-1021I20.2	14	74300000	74300000	0.85537	0.3923
YFS.BLOOD.RNAARR	ZNF696	8	144000000	144000000	0.85542	0.3923
Brain_Cerebellar_Hemisphere	GOLGA8N	15	32900000	32900000	0.85544	0.392309
Brain_Cerebellar_Hemisphere	ADAMTS16	5	5140000	5320000	-0.85543	0.39231
Brain_Cerebellar_Hemisphere	CACNB2	10	18400000	18800000	-0.85537	0.39235
Brain_Anterior_cingulate_cortex_BA24	LACTB	15	63400000	63400000	0.85528	0.3924
Brain_Caudate_basal_ganglia	DOCK8	9	221000	465000	-0.8552	0.3924
Brain_Substantia_nigra	RP11-195E2.1	5	70400000	70400000	0.8553	0.3924
Brain_Caudate_basal_ganglia	TRAPPC12-AS1	2	3490000	3490000	0.855164	0.39246
Adrenal_Gland	RP11-342K6.1	2	75900000	75900000	0.85512	0.392483
Brain_Caudate_basal_ganglia	BIN3	8	22500000	22500000	-0.8551	0.3925
Brain_Cerebellar_Hemisphere	GPATCH2L	14	76600000	76700000	-0.8551	0.3925
NTR.BLOOD.RNAARR	SNTB2	16	69221010	69342954	0.8551	0.3925
Brain_Cerebellum	MTERFD1	8	97300000	97300000	-0.85508	0.39251
Adrenal_Gland	UCHL3	13	76100000	76200000	0.855	0.39252
Brain_Nucleus_accumbens_basal_ganglia	RP11-332J15.2	5	6870000	6890000	0.85502	0.39254
Brain_Putamen_basal_ganglia	ASAH2B	10	52500000	52600000	-0.85501	0.39255
CMC.BRAIN.RNASEQ	TP53I13	17	27895738	27900175	-0.85496	0.39257
Brain_Anterior_cingulate_cortex_BA24	AC022153.1	19	28393503	28475651	0.855	0.392579
NTR.BLOOD.RNAARR	FBLN5	14	92300000	92400000	-0.8548	0.3926
Brain_Caudate_basal_ganglia	DSTYK	1	205000000	205000000	0.8549	0.39262
Brain_Cortex	CLOCK	4	56300000	56400000	0.854798	0.39266
CMC.BRAIN.RNASEQ_SPLICING	FARP1	13	98800000	99100000	0.85481	0.39266
Brain_Cerebellar_Hemisphere	C9orf156	9	101000000	101000000	0.8548	0.392661
Brain_Cerebellum	DFNB31	9	117000000	117000000	-0.8548	0.39267
Brain_Frontal_Cortex_BA9	FAM71F2	7	128000000	128000000	-0.8548	0.39268
CMC.BRAIN.RNASEQ_SPLICING	PACRGL	4	20700000	20800000	-0.854775	0.39268
Brain_Hypothalamus	HELB	12	66700000	66700000	0.85467	0.3927
Liver	EFEMP2	11	65600000	65600000	-0.8547	0.3927
Adrenal_Gland	LRIT3	4	111000000	111000000	-0.854729	0.392701
Brain_Cerebellar_Hemisphere	MRPL35	2	86400000	86400000	-0.85473	0.392702
Brain_Cerebellum	ALKBH5	17	18086392	18113268	0.854649	0.39275
Brain_Caudate_basal_ganglia	CDC14A	1	101000000	101000000	-0.8546	0.39276
Pituitary	HAAO	2	43000000	43000000	-0.8546	0.39277
Brain_Spinal_cord_cervical_c-1	RP11-460N20.4	7	64500000	64500000	-0.8546	0.3928
CMC.BRAIN.RNASEQ_SPLICING	TFB1M	6	156000000	156000000	-0.85455	0.3928
Pituitary	CES1P1	16	55794460	55828070	-0.85451	0.3928
Pituitary	AC110781.3	7	1880000	1890000	-0.854528	0.39281
Brain_Putamen_basal_ganglia	ARL17A	17	44594068	44657088	0.8545	0.392833
CMC.BRAIN.RNASEQ_SPLICING	SDCCAG8	1	243000000	244000000	-0.85444	0.39286
YFS.BLOOD.RNAARR	LZTFL1	3	45900000	46000000	-0.854426	0.39287
CMC.BRAIN.RNASEQ	CIB1	15	90800000	90800000	0.8544	0.39288
Brain_Hypothalamus	TAS2R4	7	141000000	141000000	-0.8544	0.3929
Brain_Cortex	C2orf50	2	11300000	11300000	0.8543	0.39297
Brain_Cerebellar_Hemisphere	ATIC	2	216000000	216000000	0.85423	0.392978
Brain_Caudate_basal_ganglia	RP11-296I10.6	16	70253477	70279519	0.8542	0.393
Brain_Putamen_basal_ganglia	LCLAT1	2	30700000	30900000	-0.8542	0.393
Brain_Putamen_basal_ganglia	CCBE1	18	57098172	57364473	0.8545	0.393
Brain_Cortex	RP5-1024N4.4	1	48700000	48700000	0.854153	0.39302
Brain_Cerebellum	TTLL6	17	46839597	46894576	0.854139	0.39303
Brain_Nucleus_accumbens_basal_ganglia	CTD-2561J22.2	19	21565667	21569979	0.8541	0.39304
Brain_Anterior_cingulate_cortex_BA24	B4GALT7	5	177000000	177000000	-0.8541	0.39305
YFS.BLOOD.RNAARR	CAMLG	5	134000000	134000000	-0.854	0.39308
Brain_Amygdala	BCL11B	14	99600000	99700000	0.8541	0.3931
Brain_Caudate_basal_ganglia	RP11-82L2.1	9	107000000	107000000	0.854	0.3931
Brain_Spinal_cord_cervical_c-1	RP11-738O11.13	11	55600000	55600000	0.853963	0.3931
Pituitary	CYP21A2	6	32006042	32009447	-0.8541	0.3931
YFS.BLOOD.RNAARR	RPS20	8	57000000	57000000	-0.85397	0.3931
Brain_Hypothalamus	EBAG9	8	111000000	111000000	0.854	0.393102
Brain_Hypothalamus	RP4-564F22.5	20	37034658	37045444	0.8539	0.3932
Brain_Putamen_basal_ganglia	ZNF211	19	58141761	58154147	-0.85388	0.3932
CMC.BRAIN.RNASEQ_SPLICING	CEP44	4	175000000	175000000	0.853837	0.3932
CMC.BRAIN.RNASEQ_SPLICING	PRMT7	16	68344876	68391169	0.85377	0.3932
Brain_Cerebellum	ZNF454	5	178000000	178000000	-0.85376	0.39324
Brain_Caudate_basal_ganglia	PPP1CB	2	29000000	29000000	-0.853648	0.3933
Brain_Substantia_nigra	HEXA	15	72600000	72700000	-0.8537	0.3933
Brain_Caudate_basal_ganglia	RPL23AP79	19	59086812	59111168	0.8536	0.39332
Brain_Frontal_Cortex_BA9	RP11-493E12.2	2	61400000	61400000	-0.85357	0.39334
CMC.BRAIN.RNASEQ	C1orf101	1	245000000	245000000	0.853561	0.39335
Brain_Cortex	COX11	17	53029263	53046125	-0.853543	0.39336
Brain_Cortex	RP4-669P10.19	22	42528610	42529005	-0.85355	0.39336
Pituitary	C10orf112	10	19500000	20100000	-0.85352	0.393373
Brain_Cerebellar_Hemisphere	RP11-250B2.3	6	81200000	81200000	-0.85346	0.3934
Brain_Hypothalamus	LMBR1L	12	49500000	49500000	-0.85347	0.3934
Liver	TSNARE1	8	143000000	143000000	0.8535	0.39341
Brain_Cerebellar_Hemisphere	BIN3	8	22500000	22500000	-0.85334	0.39347
Brain_Frontal_Cortex_BA9	RP11-439E19.10	1	247000000	247000000	0.8533	0.39347
NTR.BLOOD.RNAARR	PRKAR2B	7	107000000	107000000	0.8533	0.39347
CMC.BRAIN.RNASEQ	NOS2	17	26097938	26220409	-0.85332	0.39348
Brain_Frontal_Cortex_BA9	SMOC2	6	169000000	169000000	-0.8533	0.3935
Brain_Hypothalamus	AC068282.3	2	128000000	128000000	0.85337	0.3935
Brain_Spinal_cord_cervical_c-1	PEX6	6	42900000	42900000	0.85328	0.39351
YFS.BLOOD.RNAARR	SOAT1	1	179000000	179000000	0.85326	0.393513
Brain_Putamen_basal_ganglia	P4HA2	5	132000000	132000000	0.8532	0.39354
Adrenal_Gland	ALOX5	10	45900000	45900000	0.8532	0.39355
CMC.BRAIN.RNASEQ_SPLICING	HARS	5	140000000	140000000	0.85321	0.39355
CMC.BRAIN.RNASEQ_SPLICING	ESRRG	1	217000000	217000000	-0.85314	0.39358
YFS.BLOOD.RNAARR	TMEM91	19	41856816	41889988	0.853123	0.393591
Brain_Hippocampus	QRSL1	6	107000000	107000000	0.8531	0.3936
Brain_Putamen_basal_ganglia	SEC14L6	22	30918786	30942669	0.85306	0.3936
Brain_Cerebellum	KRT34	17	39533902	39538655	0.853098	0.39361
Brain_Cortex	CD53	1	111000000	111000000	0.853027	0.39364
Brain_Spinal_cord_cervical_c-1	RMDN1	8	87500000	87500000	-0.853	0.39364
Brain_Spinal_cord_cervical_c-1	RPS23	5	81600000	81600000	-0.853	0.39366
CMC.BRAIN.RNASEQ	C5orf51	5	41900000	41900000	0.853	0.39366
YFS.BLOOD.RNAARR	CNPY2	12	56700000	56700000	0.853	0.39366
Brain_Substantia_nigra	LIMD2	17	61773664	61778532	0.853	0.39368
Brain_Cerebellar_Hemisphere	RP11-16P6.1	2	223000000	223000000	0.85294	0.39369
Brain_Frontal_Cortex_BA9	TRGC2	7	38300000	38300000	-0.8529	0.39372
Brain_Cerebellar_Hemisphere	CCDC23	1	43300000	43300000	0.852725	0.393812
CMC.BRAIN.RNASEQ_SPLICING	SLCO1A2	12	21400000	21500000	-0.8527	0.39382
CMC.BRAIN.RNASEQ	DCHS2	4	155000000	155000000	-0.85265	0.393851
Brain_Anterior_cingulate_cortex_BA24	MRPS27	5	71500000	71600000	-0.85264	0.39386
Brain_Cortex	CCDC174	3	14700000	14700000	0.85261	0.39388
CMC.BRAIN.RNASEQ	LMOD3	3	69200000	69200000	-0.85257	0.3939
CMC.BRAIN.RNASEQ_SPLICING	MIAT	22	27053445	27072440	-0.8526	0.3939
Brain_Cortex	GALNT10	5	154000000	154000000	-0.85256	0.39391
Brain_Cortex	MRPL19	2	75900000	75900000	-0.8525	0.39395
Brain_Cortex	THNSL2	2	88500000	88500000	0.8525	0.39396
Brain_Spinal_cord_cervical_c-1	CTNS	17	3539762	3564836	0.8524	0.394
Brain_Substantia_nigra	C4A	6	31949801	31970458	0.8522	0.394
Pituitary	CTC-559E9.5	19	19899564	19901340	0.85236	0.394
YFS.BLOOD.RNAARR	ILVBL	19	15225795	15236596	0.852359	0.394015
YFS.BLOOD.RNAARR	ASNSD1	2	191000000	191000000	-0.852238	0.39408
YFS.BLOOD.RNAARR	ACAT1	11	108000000	108000000	0.85222	0.39409
Brain_Cerebellar_Hemisphere	RP11-420K14.2	19	21860352	21861023	0.8522	0.3941
Brain_Frontal_Cortex_BA9	TPGS2	18	34360019	34409068	-0.8522	0.3941
Adrenal_Gland	SPATA5L1	15	45700000	45700000	-0.8522	0.394119
Adrenal_Gland	SEC62	3	170000000	170000000	-0.85216	0.39413
CMC.BRAIN.RNASEQ_SPLICING	CAB39L	13	49900000	50000000	-0.85215	0.39413
CMC.BRAIN.RNASEQ_SPLICING	ELF2	4	140000000	140000000	-0.852134	0.39414
Brain_Anterior_cingulate_cortex_BA24	PSPH	7	56100000	56100000	0.8521	0.39416
Brain_Caudate_basal_ganglia	CCNB1IP1	14	20800000	20800000	0.8519	0.3942
CMC.BRAIN.RNASEQ_SPLICING	ANKAR	2	191000000	191000000	0.852001	0.39421
Pituitary	TRIM63	1	26400000	26400000	0.852	0.39421
CMC.BRAIN.RNASEQ_SPLICING	DNAAF2	14	50100000	50100000	-0.8518	0.3943
Brain_Cerebellum	HSD17B7P2	10	38600000	38700000	-0.8518	0.39432
Liver	PQLC2	1	19600000	19700000	0.8518	0.39433
CMC.BRAIN.RNASEQ_SPLICING	ACSL3	2	224000000	224000000	0.85177	0.39434
CMC.BRAIN.RNASEQ	BBS5	2	170000000	170000000	0.851652	0.394407
Brain_Cerebellum	H1FNT	12	48700000	48700000	-0.8517	0.39441
Brain_Cerebellar_Hemisphere	RP6-102O10.1	1	57900000	57900000	-0.85157	0.394453
YFS.BLOOD.RNAARR	VPS29	12	111000000	111000000	0.85154	0.39447
Brain_Putamen_basal_ganglia	BFSP1	20	17474550	17549865	0.852	0.3945
Brain_Amygdala	IL21R	16	27413483	27462115	0.8514	0.39456
Brain_Caudate_basal_ganglia	DCAF4L1	4	42000000	42000000	-0.8514	0.39456
Brain_Spinal_cord_cervical_c-1	SLC2A8	9	130000000	130000000	0.85136	0.39457
YFS.BLOOD.RNAARR	CHD7	8	61600000	61800000	-0.85132	0.3946
Brain_Nucleus_accumbens_basal_ganglia	RP11-502I4.3	15	67800000	67800000	-0.851293	0.39461
Brain_Nucleus_accumbens_basal_ganglia	RP11-112J3.16	9	35800000	35800000	0.8513	0.39462
Brain_Anterior_cingulate_cortex_BA24	GDF7	2	20900000	20900000	0.8513	0.394621
Brain_Cerebellum	AC005082.1	7	23200000	23200000	-0.85125	0.394632
CMC.BRAIN.RNASEQ	HIST1H4B	6	26027123	26027480	-0.8512	0.39465
YFS.BLOOD.RNAARR	NDUFA10	2	241000000	241000000	0.851153	0.39468
Pituitary	TMEM63C	14	77600000	77700000	0.8511	0.3947
Brain_Cortex	TDGF1	3	46600000	46700000	-0.8511	0.39471
Brain_Caudate_basal_ganglia	APOA1BP	1	157000000	157000000	0.8511	0.39472
Liver	S100A10	1	152000000	152000000	0.851	0.39476
Brain_Cortex	RP11-302B13.1	12	49300000	49300000	0.8509	0.3948
Brain_Cerebellar_Hemisphere	SCAND2P	15	85200000	85200000	0.85091	0.394817
Brain_Hypothalamus	RP11-127L20.3	10	106000000	106000000	0.85087	0.39484
YFS.BLOOD.RNAARR	ACBD3	1	226000000	226000000	-0.85087	0.394844
Brain_Cortex	WDR61	15	78600000	78600000	-0.8508	0.39486
Brain_Putamen_basal_ganglia	RP1-79C4.4	1	171000000	171000000	0.8508	0.39488
Brain_Anterior_cingulate_cortex_BA24	CCBL2	1	89400000	89500000	0.85078	0.39489
Brain_Substantia_nigra	RP11-545A16.3	1	180000000	180000000	0.8508	0.3949
CMC.BRAIN.RNASEQ_SPLICING	UBXN2B	8	59300000	59400000	0.8507	0.39493
NTR.BLOOD.RNAARR	DDX60L	4	169000000	169000000	-0.8507	0.39493
YFS.BLOOD.RNAARR	CCDC66	3	56600000	56700000	-0.850668	0.39495
Adrenal_Gland	PSMG4	6	3230000	3300000	0.8506	0.394966
YFS.BLOOD.RNAARR	ZDHHC13	11	19100000	19200000	-0.85064	0.39497
Brain_Cerebellum	POLA2	11	65000000	65100000	0.85055	0.395
YFS.BLOOD.RNAARR	DUSP14	17	35849937	35873603	-0.85053	0.39503
Brain_Anterior_cingulate_cortex_BA24	DNAJC27	2	25200000	25200000	-0.8505	0.39504
Brain_Cerebellum	PRSS50	3	46800000	46900000	0.85049	0.395052
Pituitary	RP11-227G15.2	17	30655460	30656414	-0.85043	0.39508
Brain_Caudate_basal_ganglia	ENTPD1	10	97500000	97600000	0.85041	0.39509
Adrenal_Gland	ASIC3	7	151000000	151000000	0.8504	0.395097
YFS.BLOOD.RNAARR	MAP3K8	10	30700000	30800000	-0.8504	0.3951
Brain_Cerebellar_Hemisphere	ZNF619	3	40500000	40500000	0.85039	0.395106
CMC.BRAIN.RNASEQ_SPLICING	ACADM	1	76200000	76200000	-0.85033	0.39514
YFS.BLOOD.RNAARR	GLO1	6	38600000	38700000	-0.85032	0.395149
Adrenal_Gland	KRR1	12	75900000	75900000	0.85018	0.3952
Brain_Anterior_cingulate_cortex_BA24	SPATA5L1	15	45700000	45700000	-0.850204	0.39521
Brain_Cerebellum	RP11-750H9.5	11	47400000	47400000	-0.85007	0.3953
Brain_Cerebellum	KCNJ6	21	38979678	39288749	0.85012	0.3953
Pituitary	LINC00662	19	28175488	28284802	0.85006	0.3953
Brain_Hippocampus	WDSUB1	2	160000000	160000000	0.8499	0.39536
Adrenal_Gland	ARF5	7	127000000	127000000	-0.8499	0.39539
Brain_Frontal_Cortex_BA9	CTA-212D2.2	6	135000000	135000000	-0.8499	0.3954
Brain_Frontal_Cortex_BA9	LACTB	15	63400000	63400000	0.8499	0.3954
Brain_Spinal_cord_cervical_c-1	GAA	17	78075355	78093678	0.8498	0.3954
Brain_Substantia_nigra	CAMK1D	10	12400000	12900000	-0.8499	0.3954
Liver	PATZ1	22	31721790	31742218	-0.8498	0.3954
Pituitary	RP11-529H20.6	14	92500000	92500000	0.8499	0.3954
YFS.BLOOD.RNAARR	CCT8	21	30428126	30446118	0.84988	0.3954
Brain_Cerebellar_Hemisphere	RNF168	3	196000000	196000000	0.84981	0.395431
CMC.BRAIN.RNASEQ	SGCB	4	52900000	52900000	-0.84977	0.395455
Brain_Cerebellar_Hemisphere	SLC27A2	15	50500000	50500000	-0.84972	0.395481
Brain_Amygdala	CTD-2292P10.4	8	144000000	144000000	-0.8497	0.3955
Pituitary	ZNF30	19	35417807	35436074	-0.84967	0.3955
YFS.BLOOD.RNAARR	PVRL3	3	111000000	111000000	0.849641	0.39552
YFS.BLOOD.RNAARR	TIPIN	15	66600000	66700000	-0.84964	0.39552
Brain_Cerebellum	AADAT	4	171000000	171000000	-0.84961	0.39554
Adrenal_Gland	GOLGA8H	15	30900000	30900000	0.8496	0.395555
YFS.BLOOD.RNAARR	DDX24	14	94500000	94500000	0.84957	0.39556
YFS.BLOOD.RNAARR	SETDB2	13	50000000	50100000	-0.84953	0.39559
Brain_Spinal_cord_cervical_c-1	TIMM10	11	57300000	57300000	0.849437	0.3956
Adrenal_Gland	CWF19L2	11	107000000	107000000	0.8494	0.39564
Brain_Cerebellar_Hemisphere	RP11-140A10.3	10	134000000	134000000	0.84942	0.39565
YFS.BLOOD.RNAARR	ADIPOR2	12	1800000	1900000	0.84942	0.39565
Adrenal_Gland	ZNF124	1	247000000	247000000	0.84936	0.39568
Adrenal_Gland	AC068522.4	8	59500000	59500000	0.84936	0.39568
Brain_Amygdala	XXbac-BPG299F13.17	6	31162977	31165814	-0.84933	0.3957
Brain_Cerebellum	CYP4F29P	21	15215454	15220685	-0.84926	0.3957
Liver	STAT2	12	56700000	56800000	0.8494	0.3957
Brain_Cortex	LINC00693	3	28600000	28800000	-0.84929	0.39572
Brain_Frontal_Cortex_BA9	LY6D	8	144000000	144000000	-0.8493	0.39572
Brain_Cerebellum	ZNF169	9	97000000	97100000	-0.8492	0.39578
Brain_Cortex	SUOX	12	56400000	56400000	-0.8492	0.3958
Brain_Frontal_Cortex_BA9	E2F1	20	32263489	32274210	0.8491	0.3958
Brain_Nucleus_accumbens_basal_ganglia	MAP1B	5	71400000	71500000	0.84915	0.3958
YFS.BLOOD.RNAARR	MINPP1	10	89300000	89300000	-0.84915	0.3958
CMC.BRAIN.RNASEQ	ASNSD1	2	191000000	191000000	-0.849024	0.395868
Adrenal_Gland	CCHCR1	6	31110216	31126015	0.8489	0.3959
Brain_Amygdala	SFTPD	10	81700000	81700000	0.849	0.3959
Brain_Anterior_cingulate_cortex_BA24	PGM3	6	83900000	83900000	-0.84904	0.3959
Brain_Cerebellum	PIGCP1	11	33100000	33100000	0.84888	0.3959
Brain_Spinal_cord_cervical_c-1	ZNF25	10	38200000	38300000	-0.84899	0.3959
Brain_Substantia_nigra	ACOT1	14	74000000	74000000	0.849	0.3959
CMC.BRAIN.RNASEQ_SPLICING	ZNF571	19	38045683	38085673	-0.84888	0.3959
Brain_Anterior_cingulate_cortex_BA24	TSLP	5	110000000	110000000	0.84892	0.39592
Brain_Amygdala	RASA4	7	102000000	102000000	0.8489	0.39594
NTR.BLOOD.RNAARR	CNRIP1	2	68500000	68500000	0.8489	0.39594
YFS.BLOOD.RNAARR	TTC9C	11	62500000	62500000	0.8489	0.39594
Brain_Caudate_basal_ganglia	MORN4	10	99400000	99400000	0.84888	0.39595
Brain_Cortex	KB-226F1.1	22	24375562	24376132	0.84887	0.39595
CMC.BRAIN.RNASEQ_SPLICING	FUT10	8	33200000	33300000	0.84888	0.39595
CMC.BRAIN.RNASEQ	NIPSNAP3A	9	108000000	108000000	-0.84886	0.39596
Brain_Cortex	AC090616.2	17	30468245	30470154	0.848848	0.39597
Brain_Cerebellar_Hemisphere	NSMAF	8	59500000	59600000	-0.84881	0.39599
Brain_Amygdala	VPS8	3	185000000	185000000	-0.8488	0.396
Brain_Caudate_basal_ganglia	CARD14	17	78143791	78183062	0.84936	0.396
Brain_Cerebellum	CNKSR3	6	155000000	155000000	-0.8487	0.396
Brain_Hypothalamus	HSD17B12	11	43600000	43900000	0.8488	0.396
CMC.BRAIN.RNASEQ_SPLICING	FADS2	11	61600000	61600000	-0.84886	0.396
Brain_Putamen_basal_ganglia	IQCA1	2	237000000	237000000	0.8487	0.39604
NTR.BLOOD.RNAARR	BLCAP	20	36145819	36146134	0.8487	0.39604
NTR.BLOOD.RNAARR	PF4V1	4	74700000	74700000	-0.8487	0.39606
Adrenal_Gland	METTL21B	12	58200000	58200000	-0.84856	0.3961
Brain_Hippocampus	CTD-3074O7.12	11	66300000	66300000	0.84858	0.3961
Brain_Hypothalamus	TIMP4	3	12200000	12200000	0.8487	0.3961
Brain_Spinal_cord_cervical_c-1	TMEM180	10	104000000	104000000	-0.84865	0.3961
Brain_Caudate_basal_ganglia	VILL	3	38000000	38000000	0.8485	0.39616
CMC.BRAIN.RNASEQ_SPLICING	CCDC66	3	56600000	56700000	-0.84845	0.39619
Adrenal_Gland	TRIM68	11	4620000	4630000	-0.8484	0.3962
Brain_Nucleus_accumbens_basal_ganglia	GS1-124K5.12	7	66000000	66100000	-0.84839	0.3962
NTR.BLOOD.RNAARR	NDE1	16	15737123	15820161	-0.8484	0.3962
Brain_Cortex	RGP1	9	35700000	35800000	-0.8483	0.39625
YFS.BLOOD.RNAARR	RPL37	5	40800000	40800000	-0.8483	0.39625
Brain_Cerebellar_Hemisphere	SYCE1L	16	77240338	77246902	-0.8483	0.3963
Brain_Substantia_nigra	RP11-127L20.3	10	106000000	106000000	0.8482	0.39632
CMC.BRAIN.RNASEQ_SPLICING	DCAF17	2	172000000	172000000	0.848193	0.39633
Brain_Caudate_basal_ganglia	OSER1-AS1	20	42839600	42854667	-0.8481	0.3964
Brain_Cerebellum	SYCP2L	6	10900000	11000000	0.8481	0.3964
Brain_Cortex	ADAM1A	12	112000000	112000000	-0.8481	0.3964
Brain_Hypothalamus	RP11-195F19.9	9	34700000	34700000	0.84807	0.3964
CMC.BRAIN.RNASEQ	C12orf76	12	110000000	111000000	0.848	0.3964
CMC.BRAIN.RNASEQ_SPLICING	FAM118B	11	126000000	126000000	0.84801	0.3964
CMC.BRAIN.RNASEQ_SPLICING	ETFA	15	76500000	76600000	-0.84805	0.39641
Brain_Cerebellum	FAHD2P1	12	71100000	71100000	0.848	0.39644
Brain_Caudate_basal_ganglia	GSTM1	1	110000000	110000000	-0.848	0.39645
YFS.BLOOD.RNAARR	FCRLB	1	162000000	162000000	-0.84797	0.396455
Brain_Frontal_Cortex_BA9	MGAM	7	142000000	142000000	0.848	0.39646
Brain_Anterior_cingulate_cortex_BA24	CAB39L	13	49900000	50000000	0.8479	0.3965
Brain_Nucleus_accumbens_basal_ganglia	UPK3A	22	45680863	45691755	0.8478	0.3965
CMC.BRAIN.RNASEQ_SPLICING	ZNF208	19	22115759	22193745	-0.84781	0.3965
Brain_Cerebellum	LINC00202-1	10	27200000	27200000	0.8478	0.39652
Brain_Cerebellum	ZNF837	19	58878985	58892427	0.84785	0.39652
YFS.BLOOD.RNAARR	ULK4	3	41300000	42000000	0.847857	0.39652
Brain_Nucleus_accumbens_basal_ganglia	MFSD2A	1	40400000	40400000	-0.847777	0.39656
Pituitary	RP11-826N14.4	5	176000000	176000000	-0.8477	0.3966
CMC.BRAIN.RNASEQ	ACADM	1	76200000	76200000	-0.847694	0.39661
CMC.BRAIN.RNASEQ	CSDE1	1	115000000	115000000	0.847698	0.39661
YFS.BLOOD.RNAARR	PRELID1	5	177000000	177000000	-0.8477	0.39662
CMC.BRAIN.RNASEQ_SPLICING	ITPR2	12	26500000	27000000	-0.84762	0.39665
Brain_Frontal_Cortex_BA9	CYSTM1	5	140000000	140000000	-0.8476	0.3967
Brain_Hippocampus	RP11-460N20.5	7	64500000	64600000	-0.8475	0.3967
Brain_Hypothalamus	PGK1P2	19	12670385	12671919	0.84752	0.39671
Brain_Caudate_basal_ganglia	ZNF736	7	63800000	63800000	0.84749	0.396724
Brain_Cerebellum	METTL21B	12	58200000	58200000	-0.8475	0.39673
Adrenal_Gland	GBA	1	155000000	155000000	0.84747	0.39674
Brain_Cerebellar_Hemisphere	GALNT7	4	174000000	174000000	-0.8474	0.396773
CMC.BRAIN.RNASEQ_SPLICING	KIAA0586	14	58900000	59000000	-0.8474	0.39679
Brain_Anterior_cingulate_cortex_BA24	TSFM	12	58200000	58200000	0.8473	0.3968
Brain_Cortex	RP13-98N21.2	15	82900000	82900000	0.8473	0.39685
YFS.BLOOD.RNAARR	CSE1L	20	47662849	47713489	0.8472	0.3969
CMC.BRAIN.RNASEQ_SPLICING	HINT1	5	130000000	131000000	-0.84704	0.39697
Brain_Cerebellar_Hemisphere	PTK2	8	142000000	142000000	0.84703	0.39698
Brain_Cerebellum	KCTD21-AS1	11	77900000	77900000	0.84702	0.397
Brain_Cerebellar_Hemisphere	SLC25A24	1	109000000	109000000	-0.846961	0.397017
Brain_Hypothalamus	GABPB1-AS1	15	50600000	50700000	0.84696	0.39702
Brain_Cortex	KRR1	12	75900000	75900000	0.8468	0.3971
Brain_Cortex	SETD4	21	37406839	37451687	0.8467	0.3971
Brain_Anterior_cingulate_cortex_BA24	EARS2	16	23533335	23568391	-0.8467	0.39716
Brain_Cortex	ADAT1	16	75630879	75657198	-0.8467	0.3972
Brain_Putamen_basal_ganglia	PRB2	12	11500000	11700000	0.84662	0.3972
Brain_Cortex	ACOT1	14	74000000	74000000	0.8466	0.39722
Adrenal_Gland	AC064834.2	2	196000000	196000000	0.84655	0.397248
Brain_Cerebellum	INPP1	2	191000000	191000000	-0.84654	0.39725
YFS.BLOOD.RNAARR	FHL2	2	106000000	106000000	0.84652	0.39726
Brain_Putamen_basal_ganglia	GUCY1B2	13	51600000	51700000	-0.8465	0.397284
CMC.BRAIN.RNASEQ	OSTM1	6	108000000	108000000	-0.84647	0.39729
Brain_Nucleus_accumbens_basal_ganglia	SNX9	6	158000000	158000000	-0.8464	0.3973
CMC.BRAIN.RNASEQ_SPLICING	HLA-DRA	6	32407648	32412959	-0.8465	0.3973
CMC.BRAIN.RNASEQ	VPS33B	15	91500000	91600000	-0.84639	0.39734
Brain_Cerebellum	DAGLB	7	6450000	6490000	-0.84632	0.397372
Brain_Frontal_Cortex_BA9	TRIM4	7	99500000	99500000	0.8463	0.39738
Brain_Spinal_cord_cervical_c-1	LINC00032	9	27200000	27300000	-0.8463	0.39738
Adrenal_Gland	AC002467.7	7	107000000	107000000	-0.8463	0.397392
Brain_Cerebellum	KIAA1755	20	36838890	36889174	-0.8463	0.3974
CMC.BRAIN.RNASEQ	LOC100129361	12	11300000	11300000	0.84624	0.3974
YFS.BLOOD.RNAARR	EPHA4	2	222000000	222000000	-0.846123	0.39748
CMC.BRAIN.RNASEQ_SPLICING	HS3ST5	6	114000000	115000000	-0.84605	0.3975
Brain_Cortex	CTD-3110H11.1	15	50700000	50700000	0.8461	0.39751
Brain_Cerebellar_Hemisphere	RP4-735C1.4	1	110000000	110000000	0.84607	0.397514
CMC.BRAIN.RNASEQ_SPLICING	PDE4D	5	58300000	59800000	-0.84606	0.39752
CMC.BRAIN.RNASEQ_SPLICING	ZNF84	12	134000000	134000000	0.84604	0.39753
NTR.BLOOD.RNAARR	RBM26	13	79900000	80000000	-0.846	0.39753
Brain_Cortex	ASNSD1	2	191000000	191000000	-0.846	0.39755
Brain_Frontal_Cortex_BA9	COX7A2L	2	42600000	42700000	-0.84599	0.39756
Brain_Cerebellar_Hemisphere	DHRS12	13	52300000	52400000	-0.84595	0.39758
CMC.BRAIN.RNASEQ_SPLICING	ENC1	5	73900000	73900000	-0.84592	0.3976
NTR.BLOOD.RNAARR	PSAP	10	73600000	73600000	0.84596	0.3976
Brain_Cortex	DPYSL4	10	134000000	134000000	0.84589	0.39761
CMC.BRAIN.RNASEQ	KCNH5	14	63200000	63600000	0.845898	0.39761
CMC.BRAIN.RNASEQ_SPLICING	PBRM1	3	52600000	52700000	-0.84588	0.39762
Brain_Cortex	WDR41	5	76700000	76900000	-0.84581	0.39766
Brain_Amygdala	RP11-195F19.9	9	34700000	34700000	0.8457	0.39769
Brain_Cerebellar_Hemisphere	RP11-196G11.2	16	31054471	31061201	-0.8458	0.3977
Brain_Cortex	ARPC4	3	9830000	9850000	-0.84574	0.3977
Pituitary	RP11-660L16.2	11	71200000	71200000	0.84573	0.3977
CMC.BRAIN.RNASEQ_SPLICING	RPS14	5	150000000	150000000	-0.84573	0.39771
Liver	ANAPC4	4	25400000	25400000	-0.84567	0.39774
Brain_Cerebellum	AC092839.1	2	54800000	54800000	-0.84565	0.39775
Brain_Cortex	RPS20	8	57000000	57000000	0.84565	0.39775
Brain_Putamen_basal_ganglia	EML4	2	42400000	42600000	-0.8456	0.39776
CMC.BRAIN.RNASEQ	SLC12A6	15	34500000	34600000	-0.84561	0.39777
Brain_Cerebellum	DDR1	6	30844198	30867933	-0.8455	0.3978
CMC.BRAIN.RNASEQ	ANKRA2	5	72800000	72900000	-0.84551	0.39783
Brain_Cortex	TEX26	13	31500000	31500000	0.8454	0.397874
Brain_Cerebellar_Hemisphere	IQGAP1	15	90900000	91000000	0.84542	0.397876
Adrenal_Gland	NARF	17	80416056	80448413	-0.845451	0.3979
CMC.BRAIN.RNASEQ_SPLICING	MPP6	7	24600000	24700000	-0.84535	0.397918
Adrenal_Gland	PIKFYVE	2	209000000	209000000	-0.84522	0.397988
CMC.BRAIN.RNASEQ_SPLICING	ZC3H13	13	46500000	46600000	-0.84521	0.39799
Adrenal_Gland	VTI1B	14	68100000	68100000	0.8452	0.398
Adrenal_Gland	STAU1	20	47729878	47804904	0.845	0.398
Adrenal_Gland	MKRN7P	20	45092541	45093763	-0.8454	0.398
Brain_Anterior_cingulate_cortex_BA24	CTD-2380F24.1	16	19772561	19777421	0.8452	0.398
Brain_Cerebellar_Hemisphere	PTGR2	14	74300000	74400000	-0.8451	0.398
CMC.BRAIN.RNASEQ	ARHGAP1	11	46700000	46700000	0.84527	0.398
Adrenal_Gland	MANBA	4	104000000	104000000	-0.845185	0.398007
YFS.BLOOD.RNAARR	ELOVL7	5	60000000	60100000	0.8452	0.39802
Brain_Cerebellar_Hemisphere	CCKBR	11	6280000	6290000	-0.84512	0.39804
Brain_Cortex	CDC42SE2	5	131000000	131000000	0.84512	0.39804
CMC.BRAIN.RNASEQ_SPLICING	MRPL43	10	103000000	103000000	-0.84509	0.39806
Brain_Hippocampus	MST1P2	1	17000000	17000000	-0.84496	0.39813
Brain_Cerebellum	CNST	1	247000000	247000000	0.844942	0.398143
CMC.BRAIN.RNASEQ_SPLICING	POLR2J4	7	44000000	44100000	0.84494	0.398147
Brain_Caudate_basal_ganglia	C4orf33	4	130000000	130000000	0.8449	0.39817
Brain_Cerebellum	DDX25	11	126000000	126000000	-0.84491	0.3982
Brain_Frontal_Cortex_BA9	CA3	8	86300000	86400000	-0.8448	0.39821
Brain_Cerebellum	DXO	6	31937587	31940069	0.8446	0.3983
Brain_Frontal_Cortex_BA9	PSMG4	6	3230000	3300000	0.8447	0.3983
Brain_Nucleus_accumbens_basal_ganglia	JAK2	9	4990000	5130000	0.8447	0.3983
Brain_Substantia_nigra	PTGR2	14	74300000	74400000	-0.845	0.3983
Brain_Cerebellar_Hemisphere	SLC35A3	1	100000000	100000000	0.844644	0.39831
CMC.BRAIN.RNASEQ_SPLICING	VEZT	12	95600000	95700000	0.84458	0.39834
Brain_Cortex	CTD-2523D13.2	11	120000000	120000000	-0.84454	0.39837
Brain_Frontal_Cortex_BA9	PIGN	18	59710800	59854351	-0.84453	0.3984
Brain_Putamen_basal_ganglia	RP5-1021I20.2	14	74300000	74300000	0.8446	0.3984
Brain_Substantia_nigra	RP11-981G7.2	8	10300000	10300000	0.8445	0.398402
Brain_Cortex	HEMK1	3	50600000	50600000	0.84439	0.39845
Adrenal_Gland	UBXN8	8	30600000	30600000	0.84437	0.39846
Brain_Cerebellum	PCDHB10	5	141000000	141000000	-0.84435	0.39848
CMC.BRAIN.RNASEQ	SLC1A6	19	15060844	15121455	-0.8443	0.39851
Brain_Cortex	STXBP4	17	53046147	53241646	-0.844272	0.39852
Brain_Frontal_Cortex_BA9	ZNF283	19	44331444	44353307	-0.84427	0.39852
Brain_Cerebellum	SENP5	3	197000000	197000000	-0.84426	0.398524
Brain_Caudate_basal_ganglia	IDI2-AS1	10	1070000	1090000	-0.84419	0.39857
YFS.BLOOD.RNAARR	OXER1	2	43000000	43000000	-0.844184	0.39857
YFS.BLOOD.RNAARR	LARP4B	10	855000	978000	0.84415	0.39859
CMC.BRAIN.RNASEQ	C4orf33	4	130000000	130000000	0.84414	0.398593
Brain_Cerebellum	METTL2B	7	128000000	128000000	-0.84401	0.398665
Adrenal_Gland	HLA-U	6	29901878	29902063	-0.84388	0.3987
Brain_Substantia_nigra	ARHGEF26-AS1	3	154000000	154000000	0.8439	0.3987
Brain_Caudate_basal_ganglia	LY75	2	161000000	161000000	-0.843924	0.39871
Brain_Nucleus_accumbens_basal_ganglia	PRB2	12	11500000	11700000	-0.8439	0.39872
Adrenal_Gland	RP11-458F8.4	7	66400000	66400000	-0.8438	0.398755
Brain_Cortex	POLR1A	2	86200000	86300000	0.8438	0.39876
YFS.BLOOD.RNAARR	BRCA1	17	41196312	41277500	-0.84385	0.39876
Brain_Frontal_Cortex_BA9	ACP6	1	147000000	147000000	0.8438	0.39878
Brain_Putamen_basal_ganglia	CEP250	20	34042985	34099804	-0.844	0.3988
Brain_Putamen_basal_ganglia	RNF144A-AS1	2	7050000	7060000	-0.8438	0.39881
YFS.BLOOD.RNAARR	DFNA5	7	24700000	24800000	-0.84371	0.39883
YFS.BLOOD.RNAARR	GGPS1	1	235000000	236000000	0.84369	0.398841
Brain_Cortex	RP11-255H23.2	19	23945746	24016116	-0.843646	0.39887
Brain_Cerebellar_Hemisphere	FTSJ3	17	61896793	61907372	0.8436	0.39888
Brain_Hypothalamus	RP11-334C17.5	17	78174472	78179748	0.8436	0.3989
Brain_Cerebellar_Hemisphere	RP11-554A11.6	11	68800000	68800000	0.84347	0.39897
Brain_Frontal_Cortex_BA9	LUZP1	1	23400000	23500000	0.8434	0.39899
NTR.BLOOD.RNAARR	FAS	10	90700000	90800000	-0.84348	0.399
Pituitary	ITIH4	3	52800000	52900000	-0.842797	0.399
CMC.BRAIN.RNASEQ_SPLICING	TBL1XR1	3	177000000	177000000	-0.84338	0.39902
CMC.BRAIN.RNASEQ_SPLICING	LRRC27	10	134000000	134000000	-0.84336	0.39903
Brain_Nucleus_accumbens_basal_ganglia	NLRP1	17	5402747	5522744	0.843311	0.39905
CMC.BRAIN.RNASEQ_SPLICING	RASA2	3	141000000	141000000	0.84326	0.39908
Brain_Frontal_Cortex_BA9	TSKU	11	76500000	76500000	-0.84323	0.3991
Pituitary	TRMT112	11	64100000	64100000	0.84319	0.3991
Pituitary	ZNF85	19	21106028	21133503	0.84324	0.3991
Brain_Cerebellum	MKNK1	1	47000000	47100000	-0.843171	0.399133
Brain_Frontal_Cortex_BA9	C2orf80	2	209000000	209000000	-0.84307	0.39919
Brain_Cortex	SERHL2	22	42949623	42968535	0.84305	0.3992
Brain_Cerebellar_Hemisphere	GGH	8	63900000	64000000	0.84303	0.39921
Brain_Amygdala	TBC1D7	6	13300000	13300000	0.843	0.39922
CMC.BRAIN.RNASEQ_SPLICING	STX2	12	131000000	131000000	-0.84301	0.39922
Pituitary	CTC-210G5.1	5	122000000	122000000	-0.843	0.39923
YFS.BLOOD.RNAARR	EMR2	19	14843205	14889353	0.842971	0.399245
CMC.BRAIN.RNASEQ	CHST3	10	73700000	73800000	-0.842959	0.399251
YFS.BLOOD.RNAARR	TMEM156	4	39000000	39000000	0.8429	0.39928
Brain_Hippocampus	CHST9	18	24495595	24765281	-0.8429	0.3993
Brain_Substantia_nigra	RNU6-312P	2	202000000	202000000	-0.8429	0.3993
Pituitary	RP11-91J19.4	8	424000	428000	-0.8429	0.3993
Adrenal_Gland	SLC1A1	9	4490000	4590000	0.8429	0.39931
CMC.BRAIN.RNASEQ	GCH1	14	55300000	55400000	0.842838	0.39932
Adrenal_Gland	METTL14	4	120000000	120000000	-0.842696	0.399398
Brain_Putamen_basal_ganglia	XXbac-BPGBPG55C20.1	6	58200000	58200000	0.8427	0.3994
Brain_Nucleus_accumbens_basal_ganglia	LEPROT	1	65900000	65900000	-0.842634	0.39943
Brain_Cerebellum	SCLY	2	239000000	239000000	-0.84255	0.39948
Adrenal_Gland	GATM	15	45700000	45700000	0.8425	0.399492
Brain_Cortex	TMEM200C	18	5882071	5895954	0.84244	0.3995
Adrenal_Gland	DNER	2	230000000	231000000	-0.8425	0.399507
Brain_Cerebellar_Hemisphere	TUBG2	17	40811323	40819024	-0.8425	0.39951
YFS.BLOOD.RNAARR	MLH1	3	37000000	37100000	-0.842394	0.39957
Brain_Amygdala	AC068057.2	2	105000000	105000000	-0.8424	0.3996
Brain_Cerebellum	CCDC176	14	74500000	74500000	0.8423	0.3996
Brain_Nucleus_accumbens_basal_ganglia	SNRNP27	2	70100000	70100000	-0.8424	0.3996
Brain_Putamen_basal_ganglia	TDRKH	1	152000000	152000000	0.84234	0.3996
CMC.BRAIN.RNASEQ_SPLICING	TCP11L1	11	33100000	33100000	-0.84241	0.3996
Brain_Frontal_Cortex_BA9	SOST	17	41831099	41836156	-0.8423	0.39961
Adrenal_Gland	CCBE1	18	57098172	57364473	-0.84228	0.39963
Brain_Nucleus_accumbens_basal_ganglia	C15orf40	15	83700000	83700000	0.842216	0.39967
CMC.BRAIN.RNASEQ	RBM26-AS1	13	80000000	80000000	-0.84221	0.39967
Brain_Hypothalamus	ASAH2	10	51900000	52000000	-0.84217	0.39969
Brain_Nucleus_accumbens_basal_ganglia	CCT6P1	7	65200000	65200000	0.84208	0.3997
NTR.BLOOD.RNAARR	GDPD5	11	75100000	75200000	-0.8421	0.39971
Brain_Cerebellar_Hemisphere	IL17RB	3	53900000	53900000	-0.84198	0.399798
NTR.BLOOD.RNAARR	FAM108C1	15	81000000	81000000	-0.842	0.3998
Brain_Cerebellar_Hemisphere	RTN4RL2	11	57200000	57200000	0.84194	0.39982
CMC.BRAIN.RNASEQ_SPLICING	GMEB1	1	29000000	29000000	-0.84195	0.39982
Brain_Amygdala	PDZK1	1	146000000	146000000	0.8419	0.39986
YFS.BLOOD.RNAARR	NAGA	22	42454358	42466846	-0.8418	0.39989
Brain_Cerebellar_Hemisphere	BTN3A2	6	26365387	26378546	-0.841854	0.3999
Brain_Substantia_nigra	CGGBP1	3	88100000	88200000	-0.8418	0.3999
Brain_Substantia_nigra	VPS9D1-AS1	16	89778264	89784573	-0.8418	0.3999
CMC.BRAIN.RNASEQ	SPPL3	12	121000000	121000000	0.84173	0.3999
Pituitary	OR10AD1	12	48600000	48600000	0.8418	0.3999
Brain_Frontal_Cortex_BA9	RP5-896L10.1	1	99500000	99600000	0.8417	0.39994
NTR.BLOOD.RNAARR	TIAM2	6	156000000	156000000	0.84172	0.399945
Brain_Cerebellum	OXTR	3	8790000	8810000	-0.84166	0.399981
Brain_Hypothalamus	POLI	18	51795774	51847636	-0.8416	0.39999
Pituitary	IL11RA	9	34700000	34700000	0.84165	0.39999
YFS.BLOOD.RNAARR	ZNF708	19	21473962	21512227	0.841638	0.399991
Brain_Cerebellum	RP11-794G24.1	11	61300000	61300000	-0.84164	0.4
Brain_Cortex	AKR1C2	10	5030000	5060000	-0.84162	0.4
Brain_Substantia_nigra	TCEA3	1	23700000	23800000	0.8416	0.4
Pituitary	TRIT1	1	40300000	40300000	0.84162	0.4
Brain_Anterior_cingulate_cortex_BA24	ATG10	5	81300000	81600000	0.8416	0.40001
Brain_Cerebellum	CLOCK	4	56300000	56400000	0.84161	0.40001
Brain_Cerebellar_Hemisphere	ZFP30	19	38121910	38183238	-0.84141	0.4001
Brain_Nucleus_accumbens_basal_ganglia	C10orf112	10	19500000	20100000	0.84142	0.4001
Pituitary	KLRC1	12	10600000	10600000	0.8414	0.4001
YFS.BLOOD.RNAARR	SPTBN5	15	42100000	42200000	-0.84136	0.40014
Brain_Substantia_nigra	RP4-756H11.3	7	66100000	66100000	-0.8413	0.40018
Brain_Hypothalamus	RP11-665C16.6	14	55700000	55700000	0.8412	0.4002
CMC.BRAIN.RNASEQ	KRR1	12	75900000	75900000	0.84128	0.4002
YFS.BLOOD.RNAARR	SEH1L	18	12947132	12987535	-0.8413	0.4002
Brain_Cerebellum	TAMM41	3	11800000	11900000	-0.84121	0.400232
YFS.BLOOD.RNAARR	SFTPD	10	81700000	81700000	0.84119	0.40024
Brain_Amygdala	DNAJC3-AS1	13	96300000	96300000	-0.8411	0.400282
Brain_Cerebellar_Hemisphere	IRX6	16	55357672	55364672	0.8411	0.4003
Brain_Hippocampus	GSTZ1	14	77800000	77800000	0.8411	0.4003
Brain_Spinal_cord_cervical_c-1	GSTO2	10	106000000	106000000	0.84106	0.4003
Brain_Nucleus_accumbens_basal_ganglia	METTL6	3	15400000	15500000	-0.841	0.40035
Brain_Caudate_basal_ganglia	CTD-2583A14.11	19	58379541	58380202	0.84097	0.40036
CMC.BRAIN.RNASEQ	SNTG1	8	50800000	51700000	0.840972	0.40036
Brain_Cerebellum	RP13-608F4.1	15	82800000	82800000	-0.84085	0.4004
Brain_Amygdala	CDC7	1	92000000	92000000	-0.8408	0.40044
Brain_Frontal_Cortex_BA9	RP11-324L17.1	2	177000000	177000000	-0.84077	0.40048
Pituitary	KB-226F1.1	22	24375562	24376132	0.840727	0.4005
CMC.BRAIN.RNASEQ_SPLICING	AP4B1	1	114000000	114000000	-0.8406	0.40057
Brain_Cerebellum	FAM174B	15	93200000	93400000	0.84063	0.4006
YFS.BLOOD.RNAARR	LPIN1	2	11800000	12000000	0.840551	0.4006
Adrenal_Gland	VPS8	3	185000000	185000000	-0.8405	0.40063
CMC.BRAIN.RNASEQ	NBR2	17	41277599	41305688	0.84049	0.40063
CMC.BRAIN.RNASEQ_SPLICING	SCAMP3	1	155000000	155000000	0.84047	0.40064
Brain_Frontal_Cortex_BA9	POLR3H	22	41921808	41940610	0.8403	0.4007
Brain_Hippocampus	CTD-2583A14.11	19	58379541	58380202	0.8404	0.4007
Pituitary	BLOC1S2	10	102000000	102000000	-0.84036	0.400709
CMC.BRAIN.RNASEQ	QRFPR	4	122000000	122000000	-0.84028	0.400749
CMC.BRAIN.RNASEQ_SPLICING	MAX	14	65500000	65600000	-0.8403	0.40076
Adrenal_Gland	CIB4	2	26800000	26900000	-0.84026	0.400764
YFS.BLOOD.RNAARR	UBR4	1	19400000	19500000	-0.8402	0.400797
Brain_Cerebellar_Hemisphere	COA1	7	43600000	43800000	0.8402	0.40081
CMC.BRAIN.RNASEQ	ADSL	22	40742503	40762575	0.84012	0.400841
Brain_Frontal_Cortex_BA9	DAP3	1	156000000	156000000	-0.8401	0.40088
Brain_Substantia_nigra	DGKZP1	13	44500000	44500000	0.8401	0.40088
Brain_Cerebellar_Hemisphere	ZSCAN18	19	58595205	58629794	0.84008	0.4009
Brain_Nucleus_accumbens_basal_ganglia	SETD9	5	56200000	56200000	0.84001	0.4009
Brain_Spinal_cord_cervical_c-1	DHRS1	14	24800000	24800000	0.84	0.4009
YFS.BLOOD.RNAARR	TCTA	3	49400000	49500000	-0.840005	0.40091
Brain_Hypothalamus	SSR4P1	21	46491648	46494080	-0.83994	0.40094
Brain_Cerebellum	TTC30A	2	178000000	178000000	0.83993	0.40095
Brain_Caudate_basal_ganglia	ZNF195	11	3360000	3400000	-0.8399	0.401
Brain_Caudate_basal_ganglia	PMP22	17	15133095	15168643	0.83937	0.401
Brain_Hippocampus	METTL21B	12	58200000	58200000	-0.83991	0.401
CMC.BRAIN.RNASEQ_SPLICING	DCAF17	2	172000000	172000000	-0.839808	0.40102
CMC.BRAIN.RNASEQ_SPLICING	ITGAV	2	187000000	188000000	-0.839722	0.40106
CMC.BRAIN.RNASEQ_SPLICING	ATP13A4	3	193000000	193000000	-0.83973	0.40106
Brain_Cortex	PCMTD1	8	52700000	52800000	0.83964	0.40111
CMC.BRAIN.RNASEQ	LOC728084	12	89400000	89400000	-0.8395	0.4012
Adrenal_Gland	CTC-241F20.3	19	48758932	48761456	0.839436	0.40122
Brain_Cerebellum	MTIF3	13	28000000	28000000	-0.8394	0.40125
Pituitary	MSH3	5	80000000	80200000	-0.8393	0.40127
Brain_Caudate_basal_ganglia	TNFRSF10C	8	22900000	23000000	0.8394	0.4013
Brain_Caudate_basal_ganglia	ZNF252P	8	146000000	146000000	-0.8394	0.4013
Brain_Caudate_basal_ganglia	ADAMTS14	10	72400000	72500000	-0.83924	0.40134
YFS.BLOOD.RNAARR	TMEM9	1	201000000	201000000	-0.83922	0.401348
Brain_Amygdala	PDHB	3	58400000	58400000	0.8392	0.4014
Pituitary	ACSM1	16	20634559	20710212	-0.83914	0.4014
Brain_Cerebellar_Hemisphere	VAMP4	1	172000000	172000000	-0.839037	0.401449
NTR.BLOOD.RNAARR	MYEF2	15	48400000	48500000	0.839	0.40149
Brain_Hippocampus	LY6G5B	6	31637944	31641553	-0.839	0.4015
Brain_Spinal_cord_cervical_c-1	CAT	11	34500000	34500000	0.838951	0.4015
Pituitary	RP11-10A14.3	8	9000000	9000000	0.839	0.4015
Brain_Caudate_basal_ganglia	PCDHA10	5	140000000	140000000	0.8389	0.40154
Brain_Cerebellum	RP11-981G7.2	8	10300000	10300000	0.83887	0.40154
Brain_Putamen_basal_ganglia	KIAA1755	20	36838890	36889174	0.839	0.4016
Brain_Spinal_cord_cervical_c-1	CTSH	15	79200000	79200000	0.83885	0.4016
Brain_Caudate_basal_ganglia	KCTD7	7	66100000	66200000	-0.83874	0.401617
Adrenal_Gland	C4orf21	4	113000000	114000000	-0.838709	0.401633
Adrenal_Gland	RP11-460N20.5	7	64500000	64600000	-0.8387	0.401659
Brain_Cortex	WNT2B	1	113000000	113000000	-0.838652	0.40166
NTR.BLOOD.RNAARR	TTC3	21	38121747	38575408	-0.83858	0.40171
Brain_Cortex	ARL9	4	57400000	57400000	-0.838561	0.40172
CMC.BRAIN.RNASEQ	LIMS1	2	109000000	109000000	-0.838515	0.401742
NTR.BLOOD.RNAARR	PRKAR1A	17	66508528	66529564	-0.8385	0.40175
Brain_Caudate_basal_ganglia	JAZF1-AS1	7	28200000	28300000	-0.83847	0.401767
Brain_Nucleus_accumbens_basal_ganglia	TTC9C	11	62500000	62500000	0.83846	0.40177
Brain_Amygdala	KCTD21	11	77900000	77900000	-0.8384	0.40181
Brain_Nucleus_accumbens_basal_ganglia	RP11-572M11.4	3	113000000	113000000	-0.83827	0.40188
Brain_Cortex	KCNJ16	17	68049622	68131749	0.838236	0.4019
Brain_Frontal_Cortex_BA9	USP40	2	234000000	234000000	-0.83823	0.4019
Brain_Hippocampus	CTA-212D2.2	6	135000000	135000000	-0.8382	0.4019
Brain_Putamen_basal_ganglia	CBR1	21	37443248	37445464	0.8383	0.4019
Pituitary	RNF138	18	29672083	29711524	0.83824	0.4019
YFS.BLOOD.RNAARR	MYBL1	8	67500000	67500000	0.83832	0.4019
Brain_Cerebellum	AC078941.1	2	67400000	67400000	-0.83822	0.40191
Brain_Cerebellum	DDX11L2	2	114000000	114000000	-0.83811	0.40197
Brain_Cerebellum	RP11-391M1.4	3	40500000	40500000	0.83811	0.401972
Brain_Caudate_basal_ganglia	EPHB2	1	23000000	23200000	0.8381	0.40198
Brain_Hippocampus	E2F1	20	32263489	32274210	0.83798	0.402
NTR.BLOOD.RNAARR	LRRC7	1	70000000	70600000	0.838	0.402025
CMC.BRAIN.RNASEQ_SPLICING	SLC36A1	5	151000000	151000000	0.83798	0.40204
Brain_Caudate_basal_ganglia	RP11-102M11.2	3	136000000	136000000	-0.83797	0.40205
Brain_Cortex	DDX17	22	38879453	38903665	0.83793	0.40207
YFS.BLOOD.RNAARR	LMNB1	5	126000000	126000000	-0.8379	0.40207
Adrenal_Gland	RP4-639F20.1	1	95400000	95400000	-0.83791	0.40208
Adrenal_Gland	MRPL35	2	86400000	86400000	0.8379	0.402088
Brain_Caudate_basal_ganglia	2012-09-01	16	4827670	4838397	0.8379	0.40209
Brain_Amygdala	SLC4A11	20	3208063	3219836	0.8378	0.4021
Brain_Anterior_cingulate_cortex_BA24	PABPC1P4	12	64200000	64200000	0.838	0.4021
Liver	UBQLNL	11	5540000	5540000	0.8379	0.4021
Liver	AF131217.1	21	29811667	30047170	0.8379	0.40211
Liver	AP3M2	8	42000000	42000000	-0.8378	0.40214
CMC.BRAIN.RNASEQ	RAB36	22	23487512	23506531	0.83775	0.402172
NTR.BLOOD.RNAARR	COQ5	12	121000000	121000000	-0.83771	0.40219
Brain_Cortex	YWHAZ	8	102000000	102000000	-0.83764	0.40223
Pituitary	SENP8	15	72400000	72400000	-0.83765	0.40223
Brain_Anterior_cingulate_cortex_BA24	ADAM1A	12	112000000	112000000	-0.8376	0.4023
Brain_Nucleus_accumbens_basal_ganglia	N6AMT1	21	30244513	30257693	-0.838	0.4023
Brain_Spinal_cord_cervical_c-1	GFM1	3	158000000	158000000	0.83745	0.4023
Pituitary	TULP4	6	159000000	159000000	0.83748	0.4023
Pituitary	CTD-2292P10.4	8	144000000	144000000	-0.8376	0.4023
Brain_Cerebellar_Hemisphere	TAS2R6	7	141000000	141000000	0.8374	0.40234
Brain_Frontal_Cortex_BA9	RP11-861E21.1	18	12432896	12437634	-0.83738	0.4024
Brain_Hippocampus	AC002456.2	7	90200000	90200000	0.8374	0.4024
YFS.BLOOD.RNAARR	SHPRH	6	146000000	146000000	-0.83721	0.402474
Brain_Nucleus_accumbens_basal_ganglia	RP11-328N19.1	4	44000000	44000000	0.8372	0.40248
CMC.BRAIN.RNASEQ_SPLICING	C1orf54	1	150000000	150000000	-0.8372	0.40248
Brain_Caudate_basal_ganglia	CNTLN	9	17100000	17500000	-0.8371	0.4025
Brain_Cerebellar_Hemisphere	FAM85A	8	12100000	12100000	0.83717	0.4025
YFS.BLOOD.RNAARR	MTO1	6	74200000	74200000	0.83715	0.402509
YFS.BLOOD.RNAARR	CANX	5	179000000	179000000	0.837	0.40258
YFS.BLOOD.RNAARR	LAG3	12	6880000	6890000	-0.83702	0.40258
Brain_Cerebellar_Hemisphere	RIF1	2	152000000	152000000	0.83701	0.402589
Brain_Amygdala	GXYLT1	12	42500000	42500000	0.83704	0.4026
Brain_Cerebellum	COG7	16	23399814	23457282	0.83696	0.4026
Brain_Frontal_Cortex_BA9	TBC1D7	6	13300000	13300000	0.837	0.4026
Brain_Putamen_basal_ganglia	SNRPC	6	34700000	34700000	0.837	0.4026
Brain_Anterior_cingulate_cortex_BA24	KRT18P59	11	125000000	125000000	0.83693	0.40263
Pituitary	COA1	7	43600000	43800000	0.836923	0.40264
Brain_Caudate_basal_ganglia	SFTPD	10	81700000	81700000	0.8369	0.40265
CMC.BRAIN.RNASEQ	ZNF14	19	19821280	19843921	-0.8369	0.40265
Brain_Anterior_cingulate_cortex_BA24	RP13-98N21.3	15	82600000	82600000	-0.836861	0.40267
Brain_Cortex	RP11-54A4.2	1	151000000	151000000	0.836857	0.40267
YFS.BLOOD.RNAARR	EP300	22	41487790	41576081	0.8368	0.40269
Brain_Caudate_basal_ganglia	CCM2L	20	30598245	30619984	0.8367	0.4027
CMC.BRAIN.RNASEQ_SPLICING	SRSF10	1	24300000	24300000	0.83681	0.4027
CMC.BRAIN.RNASEQ_SPLICING	SLC35A1	6	88100000	88200000	-0.83686	0.4027
NTR.BLOOD.RNAARR	CDK5R1	17	30813636	30818271	0.8368	0.40272
Brain_Caudate_basal_ganglia	AC005154.7	7	30600000	30600000	0.83677	0.402724
Brain_Cerebellar_Hemisphere	PCDHB10	5	141000000	141000000	-0.83671	0.40275
Adrenal_Gland	ZNF234	19	44645710	44663156	0.836677	0.40277
Brain_Putamen_basal_ganglia	CTD-2292P10.4	8	144000000	144000000	-0.83667	0.4028
CMC.BRAIN.RNASEQ_SPLICING	ZNF248	10	38100000	38100000	-0.83662	0.40281
Adrenal_Gland	AXDND1	1	179000000	180000000	-0.83654	0.40285
Brain_Caudate_basal_ganglia	C16orf93	16	30772519	30774031	0.8365	0.40285
Brain_Cerebellar_Hemisphere	RP11-826N14.4	5	176000000	176000000	-0.83652	0.40286
Adrenal_Gland	DNPH1	6	43200000	43200000	-0.8365	0.402867
Adrenal_Gland	SLC47A2	17	19581601	19622292	-0.836386	0.4029
NTR.BLOOD.RNAARR	PRDX6	1	173000000	173000000	-0.8364	0.402928
Pituitary	FLCN	17	17115526	17140496	0.83638	0.40294
Brain_Frontal_Cortex_BA9	KLRC1	12	10600000	10600000	0.83631	0.40298
Adrenal_Gland	LGALS3	14	55600000	55600000	0.8363	0.403
Pituitary	TTC9C	11	62500000	62500000	0.83629	0.403
CMC.BRAIN.RNASEQ	LNP1	3	100000000	100000000	0.83625	0.40301
YFS.BLOOD.RNAARR	FBXO28	1	224000000	224000000	-0.83623	0.403026
Pituitary	AC005082.12	7	23200000	23200000	0.836214	0.40303
CMC.BRAIN.RNASEQ_SPLICING	WDPCP	2	63300000	63800000	-0.836178	0.40306
Pituitary	EML4	2	42400000	42600000	-0.83617	0.40306
YFS.BLOOD.RNAARR	OASL	12	121000000	121000000	0.83618	0.40306
Brain_Amygdala	SNHG17	20	37049235	37063996	0.8361	0.4031
CMC.BRAIN.RNASEQ	POLR2D	2	129000000	129000000	-0.836082	0.403109
NTR.BLOOD.RNAARR	FOLR3	11	71800000	71900000	-0.8361	0.40311
Brain_Frontal_Cortex_BA9	MORN4	10	99400000	99400000	0.836046	0.40313
Adrenal_Gland	RP11-552M11.8	1	112000000	112000000	-0.83603	0.40314
Brain_Frontal_Cortex_BA9	POLL	10	103000000	103000000	0.836	0.40315
CMC.BRAIN.RNASEQ	MEI1	22	42095517	42195459	0.836	0.403155
Brain_Cerebellum	SNTB1	8	122000000	122000000	0.83596	0.40318
Brain_Hippocampus	LCA5L	21	40777770	40817729	0.836	0.4032
Brain_Frontal_Cortex_BA9	RP4-782G3.1	1	167000000	167000000	-0.8359	0.40324
Brain_Cortex	CTD-3025N20.2	8	66400000	66500000	0.83582	0.40326
Brain_Caudate_basal_ganglia	ORMDL1	2	191000000	191000000	0.835774	0.40328
CMC.BRAIN.RNASEQ_SPLICING	FAM120AOS	9	96200000	96200000	-0.8357	0.4033
YFS.BLOOD.RNAARR	FAM49A	2	16700000	16800000	0.835664	0.40334
CMC.BRAIN.RNASEQ_SPLICING	CAMLG	5	134000000	134000000	0.83563	0.40336
Brain_Cerebellar_Hemisphere	DSC1	18	28709199	28742819	0.83559	0.4034
Brain_Cerebellum	NFRKB	11	130000000	130000000	-0.83552	0.4034
NTR.BLOOD.RNAARR	KAT2B	3	20100000	20200000	0.83537	0.4035
CMC.BRAIN.RNASEQ_SPLICING	PPFIA2	12	81700000	82200000	-0.83531	0.40354
CMC.BRAIN.RNASEQ_SPLICING	ULK4	3	41300000	42000000	-0.83525	0.40358
Brain_Anterior_cingulate_cortex_BA24	DTWD2	5	118000000	118000000	0.83523	0.40359
CMC.BRAIN.RNASEQ_SPLICING	ZBTB20	3	114000000	115000000	0.83519	0.40361
Adrenal_Gland	RP11-493E3.1	15	90400000	90400000	-0.8352	0.403616
CMC.BRAIN.RNASEQ_SPLICING	EIF2AK4	15	40200000	40300000	0.83517	0.40362
Adrenal_Gland	ABRACL	6	139000000	139000000	-0.8352	0.403625
Brain_Anterior_cingulate_cortex_BA24	AC068282.3	2	128000000	128000000	0.8351	0.403638
Brain_Cortex	TSKU	11	76500000	76500000	0.83513	0.40364
Brain_Cortex	RP11-337C18.8	1	147000000	147000000	-0.835071	0.40368
CMC.BRAIN.RNASEQ_SPLICING	C17orf75	17	30655459	30669228	-0.835	0.4037
NTR.BLOOD.RNAARR	ZNF167	3	44600000	44600000	0.83508	0.4037
Brain_Cerebellum	ZNF417	19	58411664	58427978	0.83499	0.40373
Brain_Caudate_basal_ganglia	NSUN6	10	18800000	18900000	-0.83488	0.40378
Brain_Cortex	RP11-112J3.16	9	35800000	35800000	0.8349	0.40379
Liver	SLC4A7	3	27400000	27500000	-0.83485	0.4038
NTR.BLOOD.RNAARR	RTKN2	10	64000000	64000000	0.83477	0.4038
Brain_Cerebellum	LXN	3	158000000	158000000	-0.8347	0.403886
Adrenal_Gland	HSD3B7	16	30996519	31000473	-0.8346	0.4039
NTR.BLOOD.RNAARR	PRKCA	17	64298528	64806861	-0.8347	0.4039
Adrenal_Gland	CTD-2227C6.2	5	82300000	82300000	-0.8346	0.40392
CMC.BRAIN.RNASEQ_SPLICING	WSB1	17	25621105	25640645	0.8346	0.40393
Brain_Caudate_basal_ganglia	DNER	2	230000000	231000000	0.834611	0.40394
Brain_Cerebellum	RP11-3L8.3	9	12700000	12800000	-0.8345	0.404
Brain_Hypothalamus	LINC00648	14	48200000	48300000	0.8345	0.404
Brain_Putamen_basal_ganglia	SLC25A34	1	16100000	16100000	0.83451	0.404
Brain_Spinal_cord_cervical_c-1	2012-09-01	16	4827670	4838397	0.8344	0.404
CMC.BRAIN.RNASEQ	MRE11A	11	94200000	94200000	-0.83443	0.404
CMC.BRAIN.RNASEQ	SYT16	14	62500000	62600000	-0.834503	0.404
CMC.BRAIN.RNASEQ_SPLICING	TLR4	9	120000000	120000000	0.8345	0.404
Brain_Cerebellum	IGSF21	1	18400000	18700000	0.834431	0.404038
CMC.BRAIN.RNASEQ	CCDC25	8	27600000	27600000	0.834372	0.40407
Pituitary	DKFZP434H0512	9	98500000	98500000	-0.83437	0.40407
Brain_Hippocampus	TAS2R4	7	141000000	141000000	-0.8343	0.4041
Brain_Nucleus_accumbens_basal_ganglia	TRNT1	3	3170000	3190000	0.83431	0.40411
CMC.BRAIN.RNASEQ_SPLICING	GLDN	15	51600000	51700000	-0.83429	0.40412
Adrenal_Gland	NAB1	2	192000000	192000000	0.83426	0.404135
Adrenal_Gland	AQP3	9	33400000	33400000	-0.8342	0.40414
Brain_Caudate_basal_ganglia	TRAPPC12	2	3380000	3490000	-0.834256	0.40414
Brain_Caudate_basal_ganglia	SUSD5	3	33200000	33300000	0.83418	0.40418
Adrenal_Gland	IFI27L1	14	94500000	94600000	-0.8341	0.4042
CMC.BRAIN.RNASEQ_SPLICING	HLA-F	6	29691060	29706234	-0.8341	0.4042
CMC.BRAIN.RNASEQ_SPLICING	TTC17	11	43400000	43500000	-0.83414	0.4042
Pituitary	NAPG	18	10525902	10552757	0.83406	0.4042
Brain_Cerebellar_Hemisphere	OR5K2	3	98200000	98200000	0.83407	0.404244
Brain_Caudate_basal_ganglia	GTF3A	13	28000000	28000000	0.8341	0.404247
Brain_Cortex	AQP11	11	77300000	77300000	-0.83402	0.40427
Brain_Cortex	SYCP2L	6	10900000	11000000	0.83398	0.40429
Adrenal_Gland	MADD	11	47300000	47400000	-0.834	0.4043
CMC.BRAIN.RNASEQ_SPLICING	NQO2	6	2990000	3020000	-0.834	0.4043
CMC.BRAIN.RNASEQ_SPLICING	REPIN1	7	150000000	150000000	0.83392	0.404326
CMC.BRAIN.RNASEQ_SPLICING	TNNT2	1	201000000	201000000	0.8339	0.40434
CMC.BRAIN.RNASEQ_SPLICING	FUT10	8	33200000	33300000	-0.83388	0.40435
CMC.BRAIN.RNASEQ_SPLICING	GPBP1	5	56500000	56600000	0.83386	0.40436
Brain_Spinal_cord_cervical_c-1	SHISA4	1	202000000	202000000	-0.83382	0.40438
Brain_Putamen_basal_ganglia	SND1	7	127000000	128000000	-0.8338	0.4044
CMC.BRAIN.RNASEQ_SPLICING	KIAA1919	6	112000000	112000000	-0.83381	0.4044
CMC.BRAIN.RNASEQ	DHRS11	17	34948225	34957233	-0.83376	0.40441
CMC.BRAIN.RNASEQ	TLR4	9	120000000	120000000	-0.83371	0.40444
Brain_Amygdala	TPTE2P1	13	25500000	25500000	0.8337	0.404448
Brain_Cerebellar_Hemisphere	ASNSD1	2	191000000	191000000	-0.83369	0.404456
Brain_Hippocampus	MDH1B	2	208000000	208000000	0.8337	0.40446
Brain_Hippocampus	FTCDNL1	2	201000000	201000000	0.8337	0.40446
Brain_Putamen_basal_ganglia	PACRGL	4	20700000	20800000	-0.8337	0.40446
CMC.BRAIN.RNASEQ_SPLICING	STK32C	10	134000000	134000000	0.83368	0.40446
Adrenal_Gland	PACRG	6	163000000	164000000	-0.8336	0.404495
Brain_Cerebellar_Hemisphere	RP11-465K1.2	1	95300000	95300000	0.833565	0.404526
YFS.BLOOD.RNAARR	FLVCR1	1	213000000	213000000	-0.83352	0.404552
CMC.BRAIN.RNASEQ	POLR3H	22	41921802	41940479	0.8335	0.404564
Brain_Spinal_cord_cervical_c-1	FKBP14	7	30100000	30100000	0.8335	0.40457
Brain_Caudate_basal_ganglia	GAR1	4	111000000	111000000	0.8335	0.40458
Brain_Hippocampus	CD59	11	33700000	33800000	0.83346	0.4046
Brain_Hypothalamus	RP11-245G13.2	2	11000000	11000000	-0.83351	0.4046
Brain_Nucleus_accumbens_basal_ganglia	PAXIP1-AS2	7	155000000	155000000	0.83351	0.4046
CMC.BRAIN.RNASEQ_SPLICING	CDKAL1	6	20500000	21200000	-0.83346	0.4046
NTR.BLOOD.RNAARR	EXOSC6	16	70282739	70285862	0.8334	0.4046
NTR.BLOOD.RNAARR	STAT6	12	57500000	57500000	-0.8334	0.40462
YFS.BLOOD.RNAARR	SAC3D1	11	64800000	64800000	-0.83338	0.40463
Brain_Frontal_Cortex_BA9	RP11-745C15.2	7	54800000	54900000	0.8333	0.40469
Brain_Cerebellar_Hemisphere	ZNF547	19	57874845	57890933	0.83329	0.4047
Brain_Nucleus_accumbens_basal_ganglia	PDGFRL	8	17400000	17500000	0.83323	0.4047
Brain_Substantia_nigra	LCP2	5	170000000	170000000	-0.8332	0.4047
CMC.BRAIN.RNASEQ_SPLICING	FOXJ3	1	42600000	42800000	-0.83321	0.40473
CMC.BRAIN.RNASEQ_SPLICING	MYBPC1	12	102000000	102000000	-0.83321	0.40473
Pituitary	PEAK1	15	77400000	77700000	-0.83317	0.40475
NTR.BLOOD.RNAARR	TLE4	9	82200000	82300000	-0.8331	0.40478
Brain_Cerebellum	LRRC53	1	74900000	75000000	0.8331	0.404788
Brain_Amygdala	RP11-375I20.6	3	134000000	134000000	-0.8331	0.4048
NTR.BLOOD.RNAARR	C18orf10	18	34374879	34409356	-0.833	0.4048
Brain_Cortex	GSTZ1	14	77800000	77800000	0.833	0.40486
Brain_Amygdala	RP11-147I3.1	11	74600000	74600000	0.8328	0.40497
Brain_Cortex	RWDD3	1	95700000	95700000	-0.832706	0.40501
CMC.BRAIN.RNASEQ_SPLICING	IFI27	14	94600000	94600000	0.8327	0.40502
Brain_Hypothalamus	NMRK1	9	77700000	77700000	-0.83267	0.40503
Brain_Putamen_basal_ganglia	PRORSD1P	2	55500000	55500000	0.8327	0.40503
Pituitary	CEBPZ	2	37400000	37500000	-0.83263	0.40505
Brain_Caudate_basal_ganglia	MRPS9	2	106000000	106000000	0.832622	0.40506
CMC.BRAIN.RNASEQ_SPLICING	CCDC58	3	122000000	122000000	0.83261	0.40506
Brain_Spinal_cord_cervical_c-1	TIPIN	15	66600000	66700000	0.83254	0.4051
Brain_Caudate_basal_ganglia	PRDX1	1	46000000	46000000	0.8325	0.40513
Pituitary	METTL21A	2	208000000	208000000	0.83249	0.40513
Brain_Nucleus_accumbens_basal_ganglia	MAP2K5	15	67800000	68100000	-0.832435	0.40516
Brain_Caudate_basal_ganglia	LINC00614	10	27200000	27200000	-0.83237	0.4052
Brain_Nucleus_accumbens_basal_ganglia	CACNB3	12	49200000	49200000	-0.8324	0.4052
Brain_Cortex	AP000230.1	21	27543189	27589700	0.8322	0.4053
Pituitary	HHLA3	1	70800000	70900000	-0.83219	0.4053
CMC.BRAIN.RNASEQ_SPLICING	MFAP3	5	153000000	153000000	-0.83215	0.40532
Adrenal_Gland	KDM4A	1	44100000	44200000	0.83203	0.40539
Brain_Hippocampus	MINA	3	97700000	97700000	-0.83205	0.4054
CMC.BRAIN.RNASEQ	PPFIBP2	11	7530000	7670000	-0.83202	0.4054
Brain_Anterior_cingulate_cortex_BA24	C12orf39	12	21700000	21700000	0.8319	0.4055
Brain_Cortex	POLR3H	22	41921808	41940610	0.83184	0.4055
CMC.BRAIN.RNASEQ	DAZAP2	12	51600000	51600000	0.83186	0.4055
CMC.BRAIN.RNASEQ	CFDP1	16	75327607	75467387	-0.8318	0.4055
Pituitary	RP11-20E24.1	12	77000000	77000000	-0.8318	0.4055
NTR.BLOOD.RNAARR	FEM1C	5	115000000	115000000	0.8317	0.40555
Brain_Cerebellar_Hemisphere	PHACTR4	1	28700000	28800000	0.831724	0.405565
Brain_Frontal_Cortex_BA9	MCM4	8	48900000	48900000	-0.8317	0.40557
CMC.BRAIN.RNASEQ	ESYT3	3	138000000	138000000	0.8317	0.40558
YFS.BLOOD.RNAARR	SVIL	10	29700000	30000000	0.83169	0.40558
Brain_Anterior_cingulate_cortex_BA24	CYP4F24P	19	15871051	15890719	-0.8317	0.405592
Brain_Caudate_basal_ganglia	MICE	6	29709508	29713011	0.8317	0.4056
Brain_Cerebellar_Hemisphere	RP1-223B1.1	6	3590000	3620000	0.8316	0.4056
Brain_Cortex	B4GALNT1	12	58000000	58000000	-0.8316	0.4056
Brain_Substantia_nigra	RFPL3S	22	32755893	32778039	0.832	0.4056
Brain_Amygdala	NR2E1	6	108000000	109000000	0.8316	0.40564
CMC.BRAIN.RNASEQ_SPLICING	ZNF786	7	149000000	149000000	-0.83157	0.40565
CMC.BRAIN.RNASEQ	PLAC8	4	84000000	84000000	-0.83152	0.40568
Brain_Anterior_cingulate_cortex_BA24	MST1	3	49700000	49700000	-0.8315	0.40569
Brain_Putamen_basal_ganglia	LINC00265	7	39800000	39800000	-0.83148	0.4057
Brain_Substantia_nigra	TIPIN	15	66600000	66700000	0.8314	0.4057
NTR.BLOOD.RNAARR	KCNH3	12	49900000	50000000	0.83147	0.40571
Brain_Frontal_Cortex_BA9	INPP1	2	191000000	191000000	-0.83138	0.40576
CMC.BRAIN.RNASEQ_SPLICING	C10orf107	10	63400000	63500000	-0.83139	0.40576
CMC.BRAIN.RNASEQ_SPLICING	KARS	16	75661621	75681585	-0.83134	0.4058
Pituitary	INPP1	2	191000000	191000000	-0.83129	0.40581
Brain_Putamen_basal_ganglia	CNIH4	1	225000000	225000000	0.83125	0.40583
NTR.BLOOD.RNAARR	C11orf46	11	30300000	30400000	0.8312	0.40584
Brain_Cerebellar_Hemisphere	RP11-479O9.2	7	65200000	65300000	-0.8312	0.40586
Brain_Caudate_basal_ganglia	RP11-375N15.2	8	9410000	9410000	-0.8312	0.4059
Brain_Nucleus_accumbens_basal_ganglia	RP11-500G22.2	10	124000000	124000000	-0.83117	0.4059
Brain_Substantia_nigra	LTB4R2	14	24800000	24800000	0.831	0.4059
CMC.BRAIN.RNASEQ_SPLICING	RSRC2	12	123000000	123000000	0.83106	0.40594
YFS.BLOOD.RNAARR	GLIPR1	12	75900000	75900000	0.83104	0.40595
CMC.BRAIN.RNASEQ	F2R	5	76000000	76000000	0.83097	0.40599
Brain_Putamen_basal_ganglia	RP11-378A13.1	2	219000000	219000000	0.831	0.406
CMC.BRAIN.RNASEQ_SPLICING	SNX11	17	46184910	46200105	-0.8309	0.406
Pituitary	P2RY12	3	151000000	151000000	0.830986	0.406
CMC.BRAIN.RNASEQ_SPLICING	POLL	10	103000000	103000000	0.83094	0.40601
CMC.BRAIN.RNASEQ_SPLICING	VAMP1	12	6570000	6580000	-0.83092	0.40602
Brain_Putamen_basal_ganglia	NDUFAF4	6	97300000	97300000	0.8307	0.4061
YFS.BLOOD.RNAARR	ALDH7A1	5	126000000	126000000	-0.8307	0.40614
Brain_Putamen_basal_ganglia	FBN2	5	128000000	128000000	0.8307	0.40615
Brain_Cortex	RP11-73M7.6	1	32100000	32100000	0.83067	0.40616
Brain_Nucleus_accumbens_basal_ganglia	LINGO1	15	77900000	78100000	-0.830628	0.40618
Brain_Cerebellum	ADAT1	16	75630879	75657198	-0.83058	0.4062
Brain_Nucleus_accumbens_basal_ganglia	C8orf58	8	22500000	22500000	-0.83052	0.4062
CMC.BRAIN.RNASEQ	CDKAL1	6	20500000	21200000	0.83057	0.40622
Brain_Cerebellar_Hemisphere	ST20	15	80200000	80200000	0.83045	0.406284
Brain_Caudate_basal_ganglia	SRD5A3-AS1	4	56200000	56300000	-0.8304	0.40629
Brain_Cortex	COA5	2	99200000	99200000	0.8304	0.4063
Brain_Putamen_basal_ganglia	CYP4F24P	19	15871051	15890719	-0.83038	0.4063
Pituitary	PRPH2	6	42700000	42700000	0.83049	0.4063
Brain_Cerebellar_Hemisphere	RP11-867G23.8	11	66100000	66100000	0.83036	0.40634
CMC.BRAIN.RNASEQ_SPLICING	EIF4G3	1	21100000	21500000	0.83034	0.40635
CMC.BRAIN.RNASEQ_SPLICING	MIOS	7	7610000	7650000	-0.83026	0.406393
CMC.BRAIN.RNASEQ	RSBN1L	7	77300000	77400000	0.8303	0.4064
Brain_Putamen_basal_ganglia	RP11-12M5.3	1	180000000	180000000	0.83023	0.40641
Brain_Spinal_cord_cervical_c-1	RP4-756H11.3	7	66100000	66100000	-0.8302	0.40641
YFS.BLOOD.RNAARR	PAFAH2	1	26300000	26300000	0.83017	0.406444
Brain_Frontal_Cortex_BA9	GATC	12	121000000	121000000	-0.83009	0.40649
CMC.BRAIN.RNASEQ_SPLICING	POLR1E	9	37500000	37500000	0.8301	0.4065
Brain_Caudate_basal_ganglia	PSPHP1	7	55800000	55800000	0.83003	0.406524
YFS.BLOOD.RNAARR	MIOS	7	7610000	7650000	-0.82998	0.40655
Brain_Frontal_Cortex_BA9	NCOA1	2	24700000	25000000	0.82997	0.40656
Brain_Putamen_basal_ganglia	UBP1	3	33400000	33500000	0.82992	0.40658
Brain_Caudate_basal_ganglia	TULP3	12	3000000	3050000	-0.82987	0.4066
Brain_Cortex	MMAB	12	110000000	110000000	0.8298	0.4066
Brain_Spinal_cord_cervical_c-1	INTS1	7	1510000	1550000	0.8299	0.4066
CMC.BRAIN.RNASEQ_SPLICING	SS18	18	23596216	23671164	-0.82984	0.4066
Brain_Amygdala	NAALADL1	11	64800000	64800000	-0.8298	0.40663
Brain_Cortex	TRIM66	11	8630000	8690000	0.82979	0.40666
Brain_Frontal_Cortex_BA9	RP11-302B13.1	12	49300000	49300000	0.82977	0.40667
Pituitary	RP11-399E6.1	1	41700000	41800000	-0.82975	0.40668
Brain_Cerebellum	IL17RC	3	9960000	9980000	-0.82972	0.4067
Brain_Cortex	AC008731.1	16	24931582	24932325	-0.8296	0.4067
Brain_Frontal_Cortex_BA9	DOCK9-AS2	13	99700000	99700000	0.8298	0.4067
Brain_Hippocampus	ZNF737	19	20718631	20748615	0.8298	0.4067
Brain_Putamen_basal_ganglia	SNAPC5	15	66800000	66800000	-0.8298	0.4067
Brain_Spinal_cord_cervical_c-1	NDUFAF1	15	41700000	41700000	-0.82979	0.4067
Brain_Cerebellum	C5orf63	5	126000000	126000000	-0.82965	0.40674
CMC.BRAIN.RNASEQ	LOC642852	21	46707966	46717269	-0.829568	0.40678
Brain_Cerebellar_Hemisphere	LATS1	6	150000000	150000000	0.82953	0.4068
Brain_Cerebellum	BNIP2	15	60000000	60000000	-0.82962	0.4068
CMC.BRAIN.RNASEQ_SPLICING	PLA2G16	11	63300000	63400000	0.82953	0.4068
Brain_Cerebellar_Hemisphere	ZNF660	3	44600000	44600000	0.82953	0.406807
CMC.BRAIN.RNASEQ	KHDRBS3	8	136000000	137000000	-0.829527	0.40681
Brain_Cortex	PKD2	4	88900000	89000000	0.829491	0.40683
Brain_Hippocampus	PTK2	8	142000000	142000000	0.8294	0.40687
Brain_Cortex	SETD9	5	56200000	56200000	0.82939	0.40688
Brain_Cortex	RP11-390E23.6	7	123000000	123000000	0.8294	0.40688
YFS.BLOOD.RNAARR	CENPO	2	25000000	25000000	0.829388	0.40689
Brain_Hypothalamus	CTD-2547E10.2	16	21458004	21531765	0.82938	0.4069
NTR.BLOOD.RNAARR	ABCC5	3	184000000	184000000	0.82933	0.4069
Brain_Nucleus_accumbens_basal_ganglia	NUP107	12	69100000	69100000	-0.8293	0.40691
CMC.BRAIN.RNASEQ	RFPL2	22	32586421	32600718	-0.82931	0.406927
Brain_Putamen_basal_ganglia	GS1-304P7.2	1	187000000	187000000	0.8293	0.40693
YFS.BLOOD.RNAARR	RARS	5	168000000	168000000	0.8293	0.40693
Brain_Cortex	LINC00493	20	18548064	18550207	0.8293	0.40695
CMC.BRAIN.RNASEQ_SPLICING	TSN	2	123000000	123000000	0.829221	0.40698
CMC.BRAIN.RNASEQ_SPLICING	SCN2A	2	166000000	166000000	0.829204	0.40699
Liver	POU6F2-AS1	7	39400000	39400000	0.82914	0.407
Pituitary	POU5F1P6	3	128000000	128000000	0.828748	0.407
Pituitary	RPL32P3	3	129000000	129000000	0.829894	0.407
Brain_Cerebellar_Hemisphere	PSMB7	9	127000000	127000000	0.82916	0.407011
Brain_Cerebellar_Hemisphere	RP11-219D15.3	3	139000000	139000000	-0.8291	0.40705
Brain_Spinal_cord_cervical_c-1	RP5-1180C18.1	1	37700000	37800000	0.82907	0.40706
CMC.BRAIN.RNASEQ	ZBBX	3	167000000	167000000	0.82903	0.40709
Brain_Frontal_Cortex_BA9	DZANK1	20	18364011	18447770	0.8289	0.4071
Brain_Hypothalamus	RP11-73M18.9	14	104000000	104000000	-0.8289	0.4071
Brain_Substantia_nigra	RP11-419C5.2	16	70010291	70016448	-0.829	0.4071
Brain_Cortex	2011-09-01	4	77900000	78000000	-0.82895	0.40713
Brain_Spinal_cord_cervical_c-1	FAM201A	9	38600000	38600000	-0.82887	0.40718
Brain_Caudate_basal_ganglia	NOM1	7	157000000	157000000	0.82886	0.407185
Brain_Nucleus_accumbens_basal_ganglia	2012-09-01	16	4827670	4838397	0.82886	0.4072
Brain_Putamen_basal_ganglia	EGFR	7	55100000	55300000	-0.82878	0.4072
CMC.BRAIN.RNASEQ	IPO8	12	30800000	30800000	0.82879	0.4072
Pituitary	ADAT1	16	75630879	75657198	-0.82883	0.4072
Brain_Cerebellum	VIM-AS1	10	17300000	17300000	0.8288	0.40721
NTR.BLOOD.RNAARR	ANKRD27	19	33087911	33166105	0.82878	0.40723
Brain_Caudate_basal_ganglia	ATRIP	3	48500000	48500000	-0.82865	0.4073
Brain_Putamen_basal_ganglia	RPS20	8	57000000	57000000	0.82868	0.4073
CMC.BRAIN.RNASEQ	CCDC62	12	123000000	123000000	-0.82863	0.4073
Brain_Anterior_cingulate_cortex_BA24	GLYATL2	11	58600000	58700000	0.82864	0.40731
CMC.BRAIN.RNASEQ_SPLICING	MKNK1	1	47000000	47100000	-0.82857	0.40735
CMC.BRAIN.RNASEQ	ZNF616	19	52617652	52643191	-0.8286	0.40736
CMC.BRAIN.RNASEQ	PSTK	10	125000000	125000000	-0.828496	0.407389
NTR.BLOOD.RNAARR	C9orf78	9	133000000	133000000	-0.8285	0.40739
Brain_Nucleus_accumbens_basal_ganglia	BMPR1A	10	88500000	88700000	0.8284	0.4074
Pituitary	KANSL1	17	44107282	44302733	0.82848	0.4074
Brain_Cerebellar_Hemisphere	RP11-259G18.1	17	44344403	44346060	0.8284	0.40743
Brain_Frontal_Cortex_BA9	ZFAND1	8	82600000	82600000	-0.8284	0.40744
Brain_Hypothalamus	TOM1L1	17	52976748	53037988	-0.8284	0.40744
NTR.BLOOD.RNAARR	LYRM7	5	131000000	131000000	0.8284	0.40745
Brain_Hypothalamus	RPAIN	17	5323481	5334613	-0.8284	0.40747
NTR.BLOOD.RNAARR	2001-03-01	4	164000000	165000000	0.8284	0.40747
Brain_Cerebellum	UBXN11	1	26600000	26600000	0.828305	0.407498
Brain_Cortex	EPB42	15	43400000	43500000	0.8283	0.4075
Brain_Hippocampus	TMEM9B-AS1	11	8990000	9000000	0.82834	0.4075
Brain_Spinal_cord_cervical_c-1	DNAJC13	3	132000000	132000000	-0.82833	0.4075
Adrenal_Gland	RNF144A-AS1	2	7050000	7060000	0.82829	0.407506
Brain_Cerebellar_Hemisphere	SERPINI1	3	167000000	168000000	-0.8282	0.407555
Brain_Cortex	C1orf109	1	38100000	38200000	-0.82819	0.40756
Brain_Spinal_cord_cervical_c-1	SNX25P1	1	212000000	212000000	-0.82818	0.40757
Brain_Hippocampus	RP11-678G14.3	19	21753624	21770124	0.8282	0.4076
YFS.BLOOD.RNAARR	AHNAK	11	62200000	62300000	0.82805	0.40764
Brain_Cerebellum	RP11-693J15.5	12	92900000	92900000	0.828	0.40767
Brain_Hypothalamus	ADAT2	6	144000000	144000000	-0.828	0.40767
Brain_Putamen_basal_ganglia	FAM13C	10	61000000	61100000	0.82799	0.40768
Brain_Nucleus_accumbens_basal_ganglia	RP11-378A13.1	2	219000000	219000000	0.828	0.4077
CMC.BRAIN.RNASEQ	CACNB3	12	49200000	49200000	-0.82789	0.4077
Liver	RABGEF1	7	66100000	66300000	-0.828	0.4077
Brain_Cerebellum	CRYZ	1	75200000	75200000	0.827931	0.40771
YFS.BLOOD.RNAARR	IPO9	1	202000000	202000000	0.8279	0.407726
Pituitary	RP11-114H24.2	15	78200000	78200000	-0.82789	0.40773
CMC.BRAIN.RNASEQ_SPLICING	SCRN3	2	175000000	175000000	0.827852	0.40775
Brain_Anterior_cingulate_cortex_BA24	PEBP1	12	119000000	119000000	0.8278	0.4078
CMC.BRAIN.RNASEQ	SLC24A2	9	19500000	19800000	0.82763	0.40788
Brain_Caudate_basal_ganglia	CTD-2313N18.5	11	71500000	71500000	-0.82756	0.4079
Pituitary	RP11-266L9.5	16	25078258	25080264	-0.82753	0.4079
YFS.BLOOD.RNAARR	SLC46A3	13	29300000	29300000	0.82753	0.40794
YFS.BLOOD.RNAARR	EFHB	3	19900000	20000000	0.827506	0.40795
Adrenal_Gland	PINK1	1	21000000	21000000	0.82743	0.408
Brain_Amygdala	UTS2B	3	191000000	191000000	0.8275	0.408
Brain_Hypothalamus	TTC12	11	113000000	113000000	-0.8274	0.408
Brain_Putamen_basal_ganglia	RP11-350J20.5	6	150000000	150000000	-0.8275	0.408
Brain_Substantia_nigra	C15orf40	15	83700000	83700000	0.8275	0.408
Liver	PAX8	2	114000000	114000000	-0.82705	0.408
Liver	C4A	6	31949801	31970458	0.82736	0.408
CMC.BRAIN.RNASEQ_SPLICING	ULK4	3	41300000	42000000	0.82738	0.40802
NTR.BLOOD.RNAARR	NCSTN	1	160000000	160000000	-0.8274	0.408026
Brain_Spinal_cord_cervical_c-1	C4orf33	4	130000000	130000000	0.827334	0.40805
Brain_Anterior_cingulate_cortex_BA24	THEM6	8	144000000	144000000	-0.8273	0.40806
Brain_Hippocampus	RP11-178G16.5	10	75900000	75900000	-0.8273	0.408067
Brain_Cerebellar_Hemisphere	RASL11A	13	27800000	27800000	0.8273	0.40807
CMC.BRAIN.RNASEQ_SPLICING	COMMD6	13	76100000	76100000	-0.82725	0.40809
Brain_Frontal_Cortex_BA9	SSR4P1	21	46491648	46494080	-0.8273	0.4081
Brain_Spinal_cord_cervical_c-1	CYP4F32P	2	95400000	95400000	-0.8272	0.4081
Adrenal_Gland	TDGF1	3	46600000	46700000	-0.82715	0.40815
Brain_Amygdala	PPA1	10	72000000	72000000	0.8271	0.40816
Brain_Anterior_cingulate_cortex_BA24	ZNF25	10	38200000	38300000	-0.8271	0.40817
CMC.BRAIN.RNASEQ_SPLICING	ARAP2	4	36100000	36200000	0.827097	0.40818
Brain_Nucleus_accumbens_basal_ganglia	CTD-2154B17.4	5	10800000	10800000	0.82709	0.40819
Pituitary	PNP	14	20900000	20900000	-0.8271	0.4082
CMC.BRAIN.RNASEQ_SPLICING	TPTE2P1	13	25500000	25500000	0.82702	0.40822
Adrenal_Gland	NQO2	6	2990000	3020000	0.827	0.408236
Pituitary	POLR1A	2	86200000	86300000	0.82697	0.40826
Brain_Hypothalamus	CTA-212D2.2	6	135000000	135000000	-0.8269	0.40827
Brain_Amygdala	PRODH	22	18904403	18924066	0.8268	0.4083
Brain_Nucleus_accumbens_basal_ganglia	SLC35G5	8	11200000	11200000	-0.82688	0.4083
Pituitary	GALNT6	12	51700000	51800000	0.8268	0.4083
YFS.BLOOD.RNAARR	UBE2D4	7	44000000	44000000	-0.82683	0.40834
Brain_Substantia_nigra	ALKBH5	17	18086392	18113268	0.8268	0.40837
Adrenal_Gland	RP11-80A15.1	14	25000000	25000000	0.8267	0.4084
Brain_Hypothalamus	RP11-477N3.1	2	54300000	54300000	-0.82679	0.4084
Brain_Nucleus_accumbens_basal_ganglia	HAS3	16	69139467	69151571	0.82668	0.4084
YFS.BLOOD.RNAARR	COL6A2	21	47518011	47552763	-0.82671	0.4084
CMC.BRAIN.RNASEQ_SPLICING	PITRM1	10	3180000	3220000	-0.82669	0.40841
Brain_Anterior_cingulate_cortex_BA24	KRT31	17	39549976	39553844	0.8267	0.40844
Brain_Cerebellum	ATP6V0B	1	44400000	44400000	-0.826637	0.408443
Brain_Frontal_Cortex_BA9	RP11-273G15.2	8	144000000	144000000	-0.8266	0.40848
Brain_Nucleus_accumbens_basal_ganglia	LINC00493	20	18548064	18550207	0.8265	0.4085
Brain_Cerebellum	UCK1	9	134000000	134000000	0.8265	0.40851
Brain_Cerebellum	RP11-826N14.4	5	176000000	176000000	-0.82638	0.40859
Pituitary	IFT46	11	118000000	118000000	-0.82643	0.4086
Brain_Hippocampus	SQSTM1	5	179000000	179000000	-0.82635	0.408605
Adrenal_Gland	BARD1	2	216000000	216000000	0.82631	0.408626
Brain_Putamen_basal_ganglia	HLTF	3	149000000	149000000	0.82628	0.40865
Brain_Cerebellum	SLC26A10	12	58000000	58000000	0.8262	0.40868
Brain_Cortex	PTGER3	1	71300000	71500000	0.826223	0.40868
Brain_Caudate_basal_ganglia	GNPTAB	12	102000000	102000000	-0.82626	0.4087
Brain_Hippocampus	ATG14	14	55800000	55900000	-0.8262	0.4087
CMC.BRAIN.RNASEQ_SPLICING	MTCH2	11	47600000	47700000	0.82618	0.4087
Liver	RP11-967K21.1	12	28300000	28300000	0.8262	0.4087
Brain_Spinal_cord_cervical_c-1	RP11-190A12.8	1	160000000	160000000	-0.82612	0.40873
Brain_Anterior_cingulate_cortex_BA24	RP11-540B6.6	15	31200000	31200000	-0.826099	0.40875
Brain_Cortex	METTL14	4	120000000	120000000	-0.826	0.4088
Pituitary	THAP5	7	108000000	108000000	-0.826001	0.4088
Brain_Caudate_basal_ganglia	A4GALT	22	43088127	43117304	0.826	0.40882
YFS.BLOOD.RNAARR	SRP9	1	226000000	226000000	-0.82597	0.408822
Brain_Cerebellum	CEACAM21	19	42055886	42093197	-0.82593	0.40884
Brain_Caudate_basal_ganglia	RP11-274B21.10	7	128000000	128000000	-0.82588	0.40887
YFS.BLOOD.RNAARR	HAUS4	14	23400000	23400000	0.82587	0.40888
Pituitary	PINLYP	19	44081344	44086256	0.82589	0.4089
YFS.BLOOD.RNAARR	EDEM2	20	33703160	33865928	0.8258	0.4089
Adrenal_Gland	RP11-384F7.2	3	117000000	118000000	0.82575	0.40895
Brain_Hippocampus	STON1	2	48800000	48800000	0.8257	0.40896
Brain_Hippocampus	AC004471.10	22	19111822	19115962	0.82561	0.409
CMC.BRAIN.RNASEQ_SPLICING	TSGA10	2	99600000	99800000	-0.825653	0.409
CMC.BRAIN.RNASEQ_SPLICING	CEP57	11	95500000	95600000	0.82567	0.409
Pituitary	ADAT2	6	144000000	144000000	-0.82557	0.409
Brain_Nucleus_accumbens_basal_ganglia	SERBP1P3	3	53100000	53100000	-0.82564	0.40901
Brain_Nucleus_accumbens_basal_ganglia	TTC12	11	113000000	113000000	-0.82556	0.40905
Brain_Amygdala	SLC1A6	19	15060846	15121455	-0.8254	0.4091
Brain_Caudate_basal_ganglia	SLC25A51	9	37900000	37900000	-0.8255	0.4091
Brain_Cortex	LINC00933	15	85100000	85100000	-0.8255	0.4091
Brain_Spinal_cord_cervical_c-1	GCH1	14	55300000	55400000	0.8255	0.4091
CMC.BRAIN.RNASEQ	CNPY2	12	56700000	56700000	-0.82544	0.4091
CMC.BRAIN.RNASEQ	TACR3	4	105000000	105000000	-0.82544	0.40912
YFS.BLOOD.RNAARR	SNX17	2	27600000	27600000	0.825408	0.40914
Brain_Spinal_cord_cervical_c-1	RP1-127C7.6	1	184000000	184000000	0.82537	0.40916
Brain_Caudate_basal_ganglia	RAPSN	11	47500000	47500000	-0.82536	0.4092
CMC.BRAIN.RNASEQ	DHODH	16	72042642	72059316	0.8252	0.4092
CMC.BRAIN.RNASEQ_SPLICING	MYL12B	18	3262110	3278282	-0.82526	0.4092
YFS.BLOOD.RNAARR	NDST1	5	150000000	150000000	-0.8253	0.40923
Brain_Frontal_Cortex_BA9	SMURF2P1	17	28927814	28942998	-0.8252	0.40926
Brain_Cerebellum	PCDHB16	5	141000000	141000000	-0.82517	0.40927
Pituitary	AMIGO1	1	110000000	110000000	0.82515	0.40928
Brain_Cortex	AC007131.1	2	59400000	59500000	-0.8252	0.40929
Brain_Cerebellar_Hemisphere	ADAT2	6	144000000	144000000	-0.82518	0.4093
Brain_Hippocampus	RP13-98N21.2	15	82900000	82900000	0.8251	0.4093
Brain_Cerebellum	LPCAT1	5	1460000	1520000	-0.82509	0.40932
Adrenal_Gland	ESRRG	1	217000000	217000000	0.82502	0.40936
Brain_Frontal_Cortex_BA9	RP11-379F4.7	3	158000000	158000000	-0.82502	0.40936
Brain_Spinal_cord_cervical_c-1	CARD6	5	40800000	40900000	-0.825029	0.40936
Brain_Anterior_cingulate_cortex_BA24	TRAM2	6	52400000	52400000	-0.82491	0.4094
Brain_Substantia_nigra	DRD1	5	175000000	175000000	-0.8249	0.4094
NTR.BLOOD.RNAARR	KIAA0319	6	24500000	24600000	0.8249	0.40943
CMC.BRAIN.RNASEQ_SPLICING	HMGCL	1	24100000	24200000	-0.82489	0.40944
Pituitary	AC002451.3	7	95200000	95200000	-0.824841	0.40946
Brain_Anterior_cingulate_cortex_BA24	PRSS56	2	233000000	233000000	-0.8248	0.409479
CMC.BRAIN.RNASEQ	FLJ46906	6	139000000	139000000	-0.82481	0.40948
NTR.BLOOD.RNAARR	RPS23	5	81600000	81600000	-0.8248	0.40948
Brain_Spinal_cord_cervical_c-1	RP1-199J3.5	6	100000000	100000000	0.82478	0.4095
CMC.BRAIN.RNASEQ_SPLICING	RNF8	6	37300000	37400000	-0.82479	0.4095
Pituitary	ZNF429	19	21688366	21739072	0.82471	0.4095
Brain_Cerebellar_Hemisphere	SULT4A1	22	44220389	44258398	-0.8245	0.4096
Brain_Putamen_basal_ganglia	SLC12A5	20	44651569	44688784	0.825	0.4096
CMC.BRAIN.RNASEQ	POLI	18	51795848	51824604	-0.8246	0.4096
CMC.BRAIN.RNASEQ_SPLICING	RABGAP1L	1	174000000	175000000	-0.8246	0.4096
Brain_Cerebellar_Hemisphere	PRSS37	7	142000000	142000000	0.8246	0.40962
Brain_Frontal_Cortex_BA9	MAMDC2	9	72700000	72800000	0.8245	0.40965
Brain_Cerebellar_Hemisphere	ADAM32	8	39000000	39100000	-0.82447	0.40967
Brain_Caudate_basal_ganglia	LINC00476	9	98500000	98600000	0.8244	0.4097
CMC.BRAIN.RNASEQ	NUAK1	12	106000000	107000000	-0.82441	0.4097
NTR.BLOOD.RNAARR	GLRX5	14	96000000	96000000	-0.8245	0.4097
Pituitary	H1FNT	12	48700000	48700000	-0.8243	0.4097
YFS.BLOOD.RNAARR	WDR41	5	76700000	76900000	-0.8243	0.40977
Brain_Amygdala	MTMR3	22	30279144	30426855	0.8242	0.4098
Brain_Cerebellum	CALCB	11	14900000	15100000	0.82417	0.4098
CMC.BRAIN.RNASEQ_SPLICING	MRVI1	11	10600000	10700000	-0.82419	0.4098
CMC.BRAIN.RNASEQ_SPLICING	SLC8A3	14	70500000	70700000	-0.8242	0.4098
Pituitary	ACP2	11	47300000	47300000	0.82417	0.4098
Brain_Hippocampus	TMCO6	5	140000000	140000000	-0.82423	0.409811
NTR.BLOOD.RNAARR	PPFIBP2	11	7540000	7680000	0.8242	0.40983
Pituitary	RP11-493E12.2	2	61400000	61400000	-0.82416	0.40985
Brain_Cortex	ATP6AP1L	5	81600000	81700000	0.82413	0.40986
Brain_Cortex	BEND6	6	56800000	56900000	0.82413	0.40986
Brain_Caudate_basal_ganglia	ZNF546	19	40490041	40523514	0.82412	0.40987
CMC.BRAIN.RNASEQ_SPLICING	SH3YL1	2	218000	265000	0.824109	0.40988
Brain_Cerebellum	ZSCAN23	6	28399707	28411279	0.82399	0.4099
Brain_Cortex	RABGEF1	7	66100000	66300000	-0.82407	0.4099
Brain_Frontal_Cortex_BA9	TULP3	12	3000000	3050000	-0.82403	0.40992
Brain_Cerebellar_Hemisphere	MFSD6	2	191000000	191000000	-0.82397	0.409956
Liver	LINC00926	15	57600000	57600000	0.824	0.40996
Brain_Cerebellum	THSD7B	2	138000000	138000000	0.82389	0.41
Brain_Spinal_cord_cervical_c-1	ATP9B	18	76829285	77138283	0.82403	0.41
CMC.BRAIN.RNASEQ_SPLICING	VAMP1	12	6570000	6580000	0.82389	0.41
Liver	RP11-95D17.1	2	10100000	10100000	-0.82309	0.41
YFS.BLOOD.RNAARR	NOTCH4	6	32162620	32191844	0.8239	0.41
CMC.BRAIN.RNASEQ	HELLS	10	96300000	96400000	0.823842	0.41003
Brain_Cerebellum	ZEB1-AS1	10	31500000	31600000	0.8238	0.41005
Liver	PGD	1	10500000	10500000	-0.8238	0.41006
Brain_Cerebellar_Hemisphere	FAM149B1	10	74900000	75000000	0.82377	0.41007
CMC.BRAIN.RNASEQ_SPLICING	BAI2	1	32200000	32200000	-0.82376	0.41008
Adrenal_Gland	ZNF567	19	37178530	37218603	-0.823717	0.4101
CMC.BRAIN.RNASEQ_SPLICING	SPA17	11	125000000	125000000	-0.8237	0.4101
NTR.BLOOD.RNAARR	IPMK	10	60000000	60000000	0.82377	0.4101
CMC.BRAIN.RNASEQ	TMEM99	17	38975343	38992526	-0.82368	0.41012
CMC.BRAIN.RNASEQ	URGCP	7	43900000	44000000	0.8237	0.41013
NTR.BLOOD.RNAARR	C11orf75	11	93200000	93300000	-0.8236	0.41016
Adrenal_Gland	RANBP17	5	170000000	171000000	0.8236	0.41017
Brain_Caudate_basal_ganglia	WBP2NL	22	42394729	42454357	-0.8236	0.41017
YFS.BLOOD.RNAARR	FAM159A	1	53100000	53100000	0.82354	0.410202
Brain_Cerebellum	TIFA	4	113000000	113000000	0.82353	0.41021
Brain_Cerebellar_Hemisphere	C14orf178	14	78200000	78200000	0.8233	0.4103
Brain_Hippocampus	RNF141	11	10500000	10600000	-0.82343	0.4103
CMC.BRAIN.RNASEQ_SPLICING	CYB5R3	22	43013845	43045405	-0.8233	0.4103
YFS.BLOOD.RNAARR	BAK1	6	33540329	33548019	-0.8235	0.4103
Adrenal_Gland	TOP3A	17	18174742	18218321	-0.823178	0.4104
Brain_Amygdala	2002-09-01	2	242000000	242000000	0.8231	0.4104
CMC.BRAIN.RNASEQ_SPLICING	FOXRED1	11	126000000	126000000	0.82315	0.4104
CMC.BRAIN.RNASEQ	LYZ	12	69700000	69700000	-0.82297	0.4105
NTR.BLOOD.RNAARR	NSFL1C	20	1422810	1448438	-0.823	0.41051
Adrenal_Gland	METTL15	11	28100000	28400000	0.823	0.41052
Brain_Hippocampus	CTD-2349P21.9	17	29119390	29119851	0.82298	0.41052
Brain_Cortex	LINC00662	19	28175488	28284802	-0.822961	0.41053
Brain_Hypothalamus	NUTM2A	10	89000000	89000000	-0.8229	0.41056
Brain_Substantia_nigra	CTSO	4	157000000	157000000	0.8229	0.41056
CMC.BRAIN.RNASEQ	TMEM98	17	31254927	31268667	-0.82286	0.41059
NTR.BLOOD.RNAARR	GEN1	2	17900000	18000000	0.82285	0.41059
YFS.BLOOD.RNAARR	UTP6	17	30187923	30228784	0.82285	0.41059
Adrenal_Gland	RP11-341G23.4	12	104000000	104000000	0.82293	0.4106
Brain_Amygdala	CCDC25	8	27600000	27600000	-0.8229	0.4106
Brain_Caudate_basal_ganglia	SMC2	9	107000000	107000000	-0.8228	0.4106
NTR.BLOOD.RNAARR	SERPINB8	18	61637260	61656600	-0.823	0.4106
Brain_Putamen_basal_ganglia	WARS2	1	120000000	120000000	-0.8228	0.41062
Brain_Cortex	AL161915.1	1	54600000	54600000	0.822753	0.41065
Adrenal_Gland	TSPAN33	7	129000000	129000000	0.8227	0.410656
Brain_Hippocampus	HLA-C	6	31236526	31239882	-0.8226	0.4107
Brain_Cerebellum	FNDC9	5	157000000	157000000	-0.82259	0.41074
Brain_Frontal_Cortex_BA9	RP11-508N22.12	10	38400000	38400000	-0.822574	0.41075
Brain_Anterior_cingulate_cortex_BA24	ZNF738	19	21541732	21562104	-0.8225	0.410792
Adrenal_Gland	CIRH1A	16	69165194	69265033	-0.8226	0.4108
Brain_Spinal_cord_cervical_c-1	NDUFA12	12	95300000	95400000	0.8224	0.4108
Brain_Putamen_basal_ganglia	SPINK2	4	57700000	57700000	-0.8224	0.41083
Brain_Frontal_Cortex_BA9	AC084018.1	12	122000000	122000000	0.82239	0.41085
CMC.BRAIN.RNASEQ_SPLICING	ARSB	5	78100000	78300000	-0.82241	0.41085
Brain_Cerebellar_Hemisphere	RP1-79C4.4	1	171000000	171000000	0.822391	0.410855
Brain_Anterior_cingulate_cortex_BA24	MRPL43	10	103000000	103000000	0.8223	0.4109
Brain_Substantia_nigra	RP11-418J17.1	1	120000000	120000000	0.8223	0.4109
CMC.BRAIN.RNASEQ_SPLICING	C1GALT1	7	7220000	7290000	0.82229	0.410914
Brain_Cerebellar_Hemisphere	AF146191.4	4	191000000	191000000	-0.82228	0.410916
Brain_Frontal_Cortex_BA9	CROCCP2	1	16900000	17000000	0.8223	0.41092
Brain_Amygdala	MST1L	1	17100000	17100000	0.8223	0.41093
Brain_Frontal_Cortex_BA9	ULK4	3	41300000	42000000	0.82218	0.41098
Brain_Caudate_basal_ganglia	NBR2	17	41277627	41305688	0.8223	0.411
Liver	RP11-403A21.2	18	21574177	21595303	-0.8216	0.411
Pituitary	LARS2	3	45400000	45600000	0.822688	0.411
CMC.BRAIN.RNASEQ	MXI1	10	112000000	112000000	-0.822118	0.41101
YFS.BLOOD.RNAARR	USO1	4	76600000	76700000	-0.82207	0.41104
Brain_Anterior_cingulate_cortex_BA24	TMEM216	11	61200000	61200000	-0.822	0.41108
Brain_Cortex	TMEM216	11	61200000	61200000	-0.822	0.41108
Brain_Frontal_Cortex_BA9	MRPL19	2	75900000	75900000	-0.82199	0.41108
CMC.BRAIN.RNASEQ_SPLICING	ST3GAL5	2	86100000	86100000	0.821989	0.41108
Brain_Spinal_cord_cervical_c-1	RP11-136K7.2	5	70600000	70700000	0.821925	0.41112
Brain_Hippocampus	RP11-258F22.1	10	38100000	38100000	0.82192	0.411123
Brain_Cortex	IGLCOR22-1	22	32595906	32596221	-0.82188	0.41114
YFS.BLOOD.RNAARR	VTA1	6	142000000	143000000	0.82182	0.411179
Brain_Cerebellar_Hemisphere	CDA	1	20900000	20900000	-0.821785	0.411199
Adrenal_Gland	NLRC5	16	57023397	57117443	0.8218	0.4112
Brain_Caudate_basal_ganglia	NDUFAF4	6	97300000	97300000	0.8218	0.4112
Brain_Cortex	NIPSNAP3A	9	108000000	108000000	-0.8218	0.4112
Brain_Nucleus_accumbens_basal_ganglia	RHPN2	19	33469499	33555794	-0.8218	0.41122
Adrenal_Gland	TRIM2	4	154000000	154000000	-0.821737	0.411227
CMC.BRAIN.RNASEQ_SPLICING	ARNTL2	12	27500000	27600000	0.82167	0.41126
Brain_Nucleus_accumbens_basal_ganglia	TTC28-AS1	22	28315364	28404569	-0.8216	0.4113
Liver	NPR2	9	35800000	35800000	0.82161	0.4113
Brain_Caudate_basal_ganglia	CACNB2	10	18400000	18800000	-0.82159	0.41131
Adrenal_Gland	RP11-593F23.1	15	76500000	76500000	0.8216	0.411312
YFS.BLOOD.RNAARR	NANOS1	10	121000000	121000000	-0.82158	0.41132
Brain_Hippocampus	RP11-422J8.1	1	37900000	37900000	0.82156	0.41133
Brain_Caudate_basal_ganglia	CYP4F24P	19	15871051	15890719	-0.82153	0.41134
Brain_Anterior_cingulate_cortex_BA24	CCNB1IP1	14	20800000	20800000	0.82152	0.41135
YFS.BLOOD.RNAARR	CCR5	3	46400000	46400000	-0.821476	0.41138
Brain_Cerebellar_Hemisphere	FOXN2	2	48500000	48600000	0.82145	0.41139
Brain_Substantia_nigra	SDC4	20	43953928	43977064	-0.8215	0.4114
Liver	RNPEP	1	202000000	202000000	-0.8214	0.4114
Pituitary	RP11-650P15.1	18	29076608	29077158	-0.82139	0.4114
Brain_Frontal_Cortex_BA9	PACS1	11	65800000	66000000	-0.82124	0.4115
CMC.BRAIN.RNASEQ_SPLICING	FEZ1	11	125000000	125000000	-0.82119	0.4115
Brain_Cortex	NDUFA5P6	12	127000000	127000000	0.821	0.4116
Brain_Hippocampus	C11orf1	11	112000000	112000000	0.8211	0.4116
CMC.BRAIN.RNASEQ_SPLICING	TMEM126A	11	85400000	85400000	-0.82103	0.4116
CMC.BRAIN.RNASEQ_SPLICING	TPM1	15	63300000	63400000	-0.82107	0.41161
Brain_Caudate_basal_ganglia	AP000230.1	21	27543189	27589700	0.8211	0.41162
Brain_Cortex	BHMT	5	78400000	78400000	0.82105	0.41162
Brain_Frontal_Cortex_BA9	CGGBP1	3	88100000	88200000	-0.82105	0.41162
CMC.BRAIN.RNASEQ_SPLICING	EVI2A	17	29643427	29648767	-0.821	0.41163
Brain_Cortex	FEZ2	2	36800000	36900000	0.8209	0.41168
Brain_Anterior_cingulate_cortex_BA24	CLDN15	7	101000000	101000000	-0.82093	0.41169
CMC.BRAIN.RNASEQ	ALDH8A1	6	135000000	135000000	-0.82093	0.41169
CMC.BRAIN.RNASEQ_SPLICING	SPARCL1	4	88400000	88500000	-0.820883	0.41171
CMC.BRAIN.RNASEQ	ZNF649	19	52392487	52408305	-0.8208	0.41175
YFS.BLOOD.RNAARR	CATSPER2	15	43900000	44000000	0.82079	0.41177
Brain_Cerebellar_Hemisphere	SETD9	5	56200000	56200000	0.82073	0.4118
Brain_Substantia_nigra	XRRA1	11	74500000	74700000	-0.82074	0.4118
Brain_Caudate_basal_ganglia	NDUFV3	21	44299754	44333414	-0.8207	0.41182
CMC.BRAIN.RNASEQ_SPLICING	CCDC66	3	56600000	56700000	0.82065	0.41184
Brain_Cerebellum	NEK10	3	27200000	27400000	0.82061	0.411869
CMC.BRAIN.RNASEQ	NAPEPLD	7	103000000	103000000	0.8206	0.41187
Brain_Caudate_basal_ganglia	OXCT2	1	40200000	40200000	0.8206	0.41189
Brain_Anterior_cingulate_cortex_BA24	TSPAN11	12	31100000	31100000	-0.8206	0.4119
Brain_Hypothalamus	ASNSD1	2	191000000	191000000	-0.82056	0.4119
Brain_Cortex	RP11-92A5.2	4	156000000	156000000	0.820505	0.41193
Pituitary	SCAND2P	15	85200000	85200000	0.82049	0.41194
Brain_Cortex	HIGD1A	3	42800000	42800000	0.82045	0.41196
Brain_Cerebellum	POC5	5	75000000	75000000	-0.82042	0.41197
Liver	SH2D6	2	85600000	85700000	0.81983	0.412
Brain_Cortex	RP1-167G20.1	5	16400000	16400000	0.82034	0.41202
NTR.BLOOD.RNAARR	PHF11	13	50100000	50100000	0.8203	0.41204
CMC.BRAIN.RNASEQ_SPLICING	ZNF713	7	56000000	56000000	-0.82027	0.41206
CMC.BRAIN.RNASEQ	TULP4	6	159000000	159000000	-0.82026	0.41207
Brain_Cerebellar_Hemisphere	RP11-244K5.8	6	150000000	150000000	0.82014	0.4121
Brain_Cerebellum	EXTL1	1	26300000	26400000	-0.820135	0.412139
Brain_Amygdala	XRRA1	11	74500000	74700000	-0.8201	0.41214
Brain_Cortex	RP11-82L2.1	9	107000000	107000000	-0.8201	0.41218
CMC.BRAIN.RNASEQ	C20orf194	20	3229947	3388309	-0.8201	0.41218
Brain_Hippocampus	RP11-458F8.4	7	66400000	66400000	-0.8201	0.4122
Brain_Spinal_cord_cervical_c-1	RSBN1L-AS1	7	77300000	77300000	0.82	0.41221
Brain_Cerebellar_Hemisphere	POLR1A	2	86200000	86300000	0.81999	0.412221
CMC.BRAIN.RNASEQ_SPLICING	RAPGEF4	2	174000000	174000000	0.819982	0.41223
Brain_Cerebellum	VCPKMT	14	50600000	50600000	0.8198	0.4123
Brain_Nucleus_accumbens_basal_ganglia	TECTB	10	114000000	114000000	0.81981	0.4123
CMC.BRAIN.RNASEQ_SPLICING	BCKDHB	6	80800000	81100000	-0.81991	0.4123
Liver	LDB2	4	16500000	16900000	-0.81986	0.4123
Brain_Cerebellar_Hemisphere	AC132008.1	3	197000000	197000000	0.81979	0.412337
Brain_Nucleus_accumbens_basal_ganglia	CKMT2	5	80500000	80600000	0.81971	0.41238
Brain_Substantia_nigra	NUP54	4	77000000	77100000	-0.8197	0.41239
Brain_Caudate_basal_ganglia	RP11-230C9.4	6	157000000	157000000	-0.8197	0.4124
Brain_Cortex	RP11-1017G21.5	14	102000000	102000000	0.8197	0.41241
CMC.BRAIN.RNASEQ_SPLICING	MATN2	8	98900000	99000000	-0.81966	0.41241
Brain_Cerebellar_Hemisphere	KB-1980E6.3	8	104000000	104000000	-0.81964	0.41242
CMC.BRAIN.RNASEQ_SPLICING	IP6K2	3	48700000	48800000	-0.81965	0.41242
Pituitary	MGAM	7	142000000	142000000	0.819557	0.41247
Brain_Cerebellar_Hemisphere	AC016683.6	2	114000000	114000000	-0.81954	0.412478
Brain_Hypothalamus	EIF2S2P3	10	94400000	94400000	-0.81954	0.41248
Pituitary	MPZL3	11	118000000	118000000	0.81953	0.4125
CMC.BRAIN.RNASEQ	FRG1	4	191000000	191000000	0.81948	0.412511
Brain_Hypothalamus	RPL23AP53	8	163000	182000	-0.8195	0.412517
Brain_Cortex	MTHFS	15	80100000	80200000	-0.8194	0.41254
Brain_Caudate_basal_ganglia	FAM131C	1	16400000	16400000	0.8194	0.41255
YFS.BLOOD.RNAARR	RPSA	3	39400000	39500000	0.819414	0.41255
Brain_Amygdala	PIBF1	13	73400000	73600000	0.8194	0.41257
Pituitary	SLC26A4-AS1	7	107000000	107000000	0.819365	0.41258
Adrenal_Gland	CES1P1	16	55794460	55828070	-0.8193	0.4126
Brain_Hypothalamus	WWTR1-AS1	3	149000000	149000000	-0.81936	0.4126
CMC.BRAIN.RNASEQ_SPLICING	PXK	3	58300000	58400000	-0.81928	0.41263
Brain_Cortex	RAPGEF4-AS1	2	174000000	174000000	-0.8192	0.41266
Brain_Anterior_cingulate_cortex_BA24	PRSS54	16	58318309	58328951	0.8192	0.41268
Brain_Cerebellum	ULBP2	6	150000000	150000000	-0.8191	0.4127
Brain_Nucleus_accumbens_basal_ganglia	MGAM	7	142000000	142000000	0.81916	0.4127
NTR.BLOOD.RNAARR	GPR155	2	175000000	175000000	0.81913	0.41271
YFS.BLOOD.RNAARR	WNT3	17	44839872	44910520	0.81913	0.41271
CMC.BRAIN.RNASEQ	HSPA12A	10	118000000	119000000	0.819031	0.412769
Brain_Cerebellar_Hemisphere	RP11-1105G2.3	12	94700000	94700000	-0.819	0.4128
Brain_Hypothalamus	NSUN5P2	7	72400000	72400000	-0.819	0.4128
Adrenal_Gland	RP11-33B1.1	4	120000000	120000000	0.818938	0.412822
Adrenal_Gland	AKR1B1	7	134000000	134000000	0.8189	0.412823
Liver	ANKRD28	3	15700000	15900000	0.81888	0.41285
Brain_Cerebellum	RP11-571M6.8	12	58100000	58100000	-0.8187	0.41295
Brain_Cerebellum	USP44	12	95900000	95900000	-0.8186	0.41299
Liver	PIGN	18	59710800	59854351	0.819	0.413
YFS.BLOOD.RNAARR	TRIM26	6	30152232	30181204	-0.8186	0.413
CMC.BRAIN.RNASEQ_SPLICING	WDR52	3	113000000	113000000	-0.81855	0.41304
CMC.BRAIN.RNASEQ_SPLICING	NAA35	9	88600000	88600000	-0.8184	0.4131
YFS.BLOOD.RNAARR	TRPC4AP	20	33590207	33680674	-0.8185	0.4131
Brain_Cortex	LXN	3	158000000	158000000	-0.81841	0.41312
Brain_Frontal_Cortex_BA9	PPP2R3C	14	35600000	35600000	0.81828	0.413196
CMC.BRAIN.RNASEQ	LAMA1	18	6941742	7117813	0.8183	0.4132
Brain_Cerebellar_Hemisphere	TTC23	15	99700000	99800000	-0.81818	0.413252
Brain_Nucleus_accumbens_basal_ganglia	SCIMP	17	5112256	5138155	0.818162	0.41326
CMC.BRAIN.RNASEQ	IGFBP7	4	57900000	58000000	0.81816	0.413267
Pituitary	RP1-140C12.2	6	171000000	171000000	-0.81811	0.4133
CMC.BRAIN.RNASEQ	FAM66D	8	12000000	12000000	-0.818089	0.41331
Brain_Nucleus_accumbens_basal_ganglia	ZNF281	1	200000000	200000000	0.818008	0.41335
CMC.BRAIN.RNASEQ_SPLICING	MDH2	7	75700000	75700000	0.81801	0.413353
CMC.BRAIN.RNASEQ_SPLICING	SENP7	3	101000000	101000000	0.818	0.41336
Brain_Cerebellum	MCEE	2	71300000	71400000	0.81798	0.41337
Pituitary	TBC1D2	9	101000000	101000000	0.81797	0.41338
Brain_Cerebellum	CACUL1	10	120000000	121000000	0.8179	0.41339
Brain_Cerebellum	CBR1	21	37443248	37445464	0.81789	0.4134
CMC.BRAIN.RNASEQ	CCDC92	12	124000000	124000000	-0.818	0.4134
CMC.BRAIN.RNASEQ_SPLICING	PKNOX2	11	125000000	125000000	0.81785	0.4134
Brain_Cerebellum	BMP8B	1	40200000	40300000	0.817868	0.413432
Brain_Cerebellum	SCGB1B2P	19	35067638	35068606	-0.81782	0.41346
NTR.BLOOD.RNAARR	NDUFA10	2	241000000	241000000	0.8178	0.41347
Brain_Substantia_nigra	TNNI3K	1	74700000	75000000	0.8178	0.4135
CMC.BRAIN.RNASEQ_SPLICING	ZNF772	19	57980953	57988938	-0.81772	0.4135
YFS.BLOOD.RNAARR	SIRT4	12	121000000	121000000	-0.8177	0.41353
Brain_Hypothalamus	ATP6AP1L	5	81600000	81700000	0.81767	0.413548
CMC.BRAIN.RNASEQ_SPLICING	FABP6	5	160000000	160000000	0.81767	0.41355
CMC.BRAIN.RNASEQ	PLTP	20	44527258	44541003	0.8176	0.41356
Brain_Anterior_cingulate_cortex_BA24	RPL23AP79	19	59086812	59111168	0.8176	0.413567
Brain_Cerebellar_Hemisphere	TM2D3	15	102000000	102000000	-0.81761	0.413578
Brain_Cerebellum	SIAE	11	125000000	125000000	0.81762	0.4136
Brain_Frontal_Cortex_BA9	RP11-158M2.4	15	86300000	86300000	0.8175	0.4136
Pituitary	C4orf29	4	129000000	129000000	-0.81752	0.41363
Brain_Cerebellum	RP4-625H18.2	6	19800000	19800000	0.8173	0.4137
Brain_Hippocampus	LINC00174	7	65800000	65900000	-0.8173	0.4137
Brain_Cerebellum	PPID	4	160000000	160000000	0.81732	0.41375
CMC.BRAIN.RNASEQ_SPLICING	C7orf25	7	42900000	43000000	-0.81728	0.413769
Adrenal_Gland	FAM160A1	4	152000000	153000000	0.817274	0.413772
Brain_Spinal_cord_cervical_c-1	FAM150B	2	280000	289000	0.8172	0.4138
Brain_Cortex	NANOS1	10	121000000	121000000	0.81721	0.41381
Pituitary	RP11-159F24.5	5	43500000	43500000	0.8172	0.41381
YFS.BLOOD.RNAARR	BLM	15	91300000	91400000	-0.81706	0.41389
Brain_Nucleus_accumbens_basal_ganglia	ALDH8A1	6	135000000	135000000	-0.8171	0.4139
Brain_Putamen_basal_ganglia	ALDH8A1	6	135000000	135000000	-0.817	0.4139
Brain_Putamen_basal_ganglia	DHRS1	14	24800000	24800000	0.8171	0.4139
Brain_Substantia_nigra	FN1	2	216000000	216000000	-0.81697	0.4139
Brain_Substantia_nigra	RP11-568A7.3	6	168000000	168000000	-0.8171	0.4139
Brain_Cerebellar_Hemisphere	SLC44A3	1	95300000	95400000	0.817003	0.413927
Brain_Putamen_basal_ganglia	LRP1B	2	141000000	143000000	0.817	0.41394
Brain_Putamen_basal_ganglia	RP11-597D13.9	4	159000000	159000000	0.8169	0.41397
Brain_Amygdala	MAPKAPK5-AS1	12	112000000	112000000	0.81689	0.414
Brain_Cerebellar_Hemisphere	CTD-2058B24.3	14	38500000	38500000	0.817	0.414
CMC.BRAIN.RNASEQ	NLRP14	11	7040000	7090000	0.81682	0.414
Pituitary	SRGAP3-AS4	3	9300000	9300000	0.816476	0.414
Brain_Spinal_cord_cervical_c-1	RP5-1160K1.3	1	110000000	110000000	0.81677	0.41406
Brain_Cortex	CPS1	2	211000000	212000000	0.8167	0.41407
Brain_Spinal_cord_cervical_c-1	RP1-104O17.3	6	98200000	98200000	0.81672	0.41409
CMC.BRAIN.RNASEQ_SPLICING	BMPER	7	33900000	34200000	-0.8167	0.414098
Brain_Cortex	NFATC3	16	68118654	68255187	-0.8168	0.4141
Pituitary	RP11-302L19.3	6	170000000	170000000	-0.81676	0.4141
YFS.BLOOD.RNAARR	APP	21	27252861	27543446	-0.81671	0.4141
Brain_Cerebellar_Hemisphere	EFEMP2	11	65600000	65600000	-0.81669	0.41411
Brain_Cerebellar_Hemisphere	H2AFJ	12	14900000	14900000	-0.8166	0.41415
CMC.BRAIN.RNASEQ_SPLICING	FAM107B	10	14600000	14800000	0.81661	0.41415
Brain_Caudate_basal_ganglia	CRYZ	1	75200000	75200000	0.8166	0.41418
Liver	NLN	5	65000000	65200000	-0.81654	0.41419
Adrenal_Gland	SETD6	16	58549383	58553854	-0.8165	0.4142
Brain_Frontal_Cortex_BA9	CENPJ	13	25500000	25500000	0.8166	0.4142
Brain_Hippocampus	SEC14L6	22	30918786	30942669	0.81653	0.4142
Pituitary	RP11-108M12.3	14	57500000	57600000	0.8165	0.4142
Brain_Putamen_basal_ganglia	C10orf32	10	105000000	105000000	-0.81641	0.41427
Brain_Amygdala	PCM1	8	17800000	17900000	0.8163	0.4143
Brain_Substantia_nigra	CNGA1	4	47900000	48000000	0.8163	0.41431
CMC.BRAIN.RNASEQ_SPLICING	CEP290	12	88400000	88500000	0.81634	0.41431
Brain_Cerebellum	RBM48	7	92200000	92200000	-0.81632	0.414319
Brain_Cortex	CCDC88B	11	64100000	64100000	-0.81629	0.41434
Brain_Cerebellar_Hemisphere	KLF11	2	10200000	10200000	-0.81628	0.414342
Brain_Cerebellum	ZNF730	19	23299777	23330021	-0.81625	0.41436
Brain_Hypothalamus	RP5-855D21.1	8	184000	185000	-0.8162	0.414389
Brain_Caudate_basal_ganglia	RP11-522I20.3	9	86300000	86300000	0.8161	0.4144
Brain_Putamen_basal_ganglia	OSER1-AS1	20	42839600	42854667	-0.816	0.4144
Brain_Spinal_cord_cervical_c-1	DAPK1	9	90100000	90300000	-0.81615	0.41441
Brain_Cerebellar_Hemisphere	IL17RC	3	9960000	9980000	-0.81606	0.414469
Brain_Putamen_basal_ganglia	AF146191.4	4	191000000	191000000	-0.816	0.41453
CMC.BRAIN.RNASEQ_SPLICING	ZNF283	19	44331472	44353050	-0.81583	0.4146
CMC.BRAIN.RNASEQ_SPLICING	MCM3AP	21	47655047	47705236	0.8158	0.4146
Liver	ZNF805	19	57751973	57766503	0.81577	0.414633
Brain_Anterior_cingulate_cortex_BA24	C12orf60	12	15000000	15100000	0.8157	0.4147
Brain_Cerebellar_Hemisphere	TBC1D2	9	101000000	101000000	0.81565	0.414702
Brain_Hippocampus	MRC1	10	18100000	18200000	-0.81565	0.414702
Brain_Nucleus_accumbens_basal_ganglia	PCNX	14	71400000	71600000	-0.8156	0.41472
YFS.BLOOD.RNAARR	BCAT1	12	25000000	25100000	0.81561	0.41472
Adrenal_Gland	ADAMTSL3	15	84300000	84700000	0.8156	0.414731
CMC.BRAIN.RNASEQ_SPLICING	MIAT	22	27053445	27072440	-0.8155	0.4148
Brain_Putamen_basal_ganglia	C5orf56	5	132000000	132000000	-0.8154	0.41482
Brain_Hippocampus	AHSA2	2	61400000	61400000	0.8154	0.41486
Brain_Hippocampus	AL049840.1	14	104000000	104000000	-0.8154	0.4149
CMC.BRAIN.RNASEQ_SPLICING	SFXN5	2	73200000	73300000	-0.815259	0.41492
Brain_Amygdala	FOXN2	2	48500000	48600000	0.8151	0.415
Liver	RP11-493E12.1	2	61400000	61400000	-0.81489	0.415
Brain_Nucleus_accumbens_basal_ganglia	MRGPRF	11	68800000	68800000	0.81506	0.41504
Brain_Cerebellum	C11orf91	11	33700000	33700000	0.81488	0.4151
Brain_Cerebellum	RPL36AL	14	50100000	50100000	0.815	0.4151
Brain_Frontal_Cortex_BA9	PEX6	6	42900000	42900000	0.815	0.4151
CMC.BRAIN.RNASEQ	ZNF841	19	52567718	52599018	-0.815	0.4151
Brain_Cortex	RP11-548H18.2	4	120000000	120000000	-0.814886	0.41514
Brain_Substantia_nigra	TMEM209	7	130000000	130000000	-0.8149	0.41514
Brain_Frontal_Cortex_BA9	BHLHA15	7	97800000	97800000	0.8148	0.41517
Brain_Cerebellum	RP11-252A24.5	16	74456018	74469152	0.81479	0.4152
Liver	WDR55	5	140000000	140000000	-0.81477	0.4152
CMC.BRAIN.RNASEQ_SPLICING	SCAPER	15	76600000	77200000	-0.81471	0.41524
Brain_Amygdala	MRC1	10	18100000	18200000	-0.8147	0.41525
Brain_Hypothalamus	KIF25-AS1	6	168000000	168000000	-0.8147	0.41527
Brain_Caudate_basal_ganglia	TMEM17	2	62700000	62700000	-0.814642	0.41528
Brain_Putamen_basal_ganglia	PINLYP	19	44081344	44086256	-0.81467	0.4153
Brain_Substantia_nigra	AP1G1	16	71762913	71843104	-0.8145	0.4153
Brain_Hypothalamus	EIF2B3	1	45300000	45500000	-0.8146	0.41531
Brain_Spinal_cord_cervical_c-1	CTB-113P19.3	5	151000000	151000000	-0.814537	0.41534
CMC.BRAIN.RNASEQ	ELMOD2	4	141000000	141000000	-0.81453	0.41534
Brain_Cerebellar_Hemisphere	PCDHB9	5	141000000	141000000	-0.81446	0.41538
Adrenal_Gland	TSFM	12	58200000	58200000	0.81449	0.4154
Liver	DNTTIP1	20	44420576	44440066	-0.8144	0.4154
Adrenal_Gland	DCP2	5	112000000	112000000	0.8143	0.4155
Adrenal_Gland	RBM19	12	114000000	114000000	0.81427	0.4155
Brain_Nucleus_accumbens_basal_ganglia	ZNF391	6	27342394	27371683	0.8142	0.4155
Brain_Substantia_nigra	MED10	5	6370000	6380000	-0.8142	0.4155
Brain_Spinal_cord_cervical_c-1	AC099552.3	7	155000000	155000000	-0.8142	0.41551
Brain_Caudate_basal_ganglia	C19orf40	19	33463115	33469128	-0.81418	0.41554
NTR.BLOOD.RNAARR	NFXL1	4	47800000	47900000	-0.8142	0.41555
Brain_Cerebellar_Hemisphere	RP11-981G7.3	8	10300000	10300000	0.81414	0.41557
CMC.BRAIN.RNASEQ	APTX	9	33000000	33000000	0.81411	0.41558
Adrenal_Gland	TRMT61A	14	104000000	104000000	0.8142	0.4156
Brain_Hippocampus	PPP2R1B	11	112000000	112000000	-0.81407	0.4156
Brain_Frontal_Cortex_BA9	RGS4	1	163000000	163000000	-0.814	0.41563
CMC.BRAIN.RNASEQ_SPLICING	FAIM	3	138000000	138000000	0.81403	0.41563
Brain_Hypothalamus	RP1-136B1.1	6	2440000	2440000	0.814	0.41564
CMC.BRAIN.RNASEQ_SPLICING	AFAP1L2	10	116000000	116000000	-0.81394	0.41568
Brain_Putamen_basal_ganglia	SNHG16	17	74553848	74561430	0.8139	0.41569
CMC.BRAIN.RNASEQ_SPLICING	TSGA10	2	99600000	99800000	0.813923	0.41569
Adrenal_Gland	PSMC5	17	61905032	61909379	0.813829	0.4157
Brain_Caudate_basal_ganglia	ALDH2	12	112000000	112000000	0.81397	0.4157
CMC.BRAIN.RNASEQ_SPLICING	MIOS	7	7610000	7650000	0.8139	0.415701
Brain_Cortex	CTD-2336O2.1	8	1710000	1710000	-0.81379	0.41576
CMC.BRAIN.RNASEQ	ANXA2P3	10	66600000	66600000	0.813753	0.415786
Brain_Frontal_Cortex_BA9	ACCS	11	44100000	44100000	-0.81366	0.4158
Brain_Cortex	C9orf156	9	101000000	101000000	0.8137	0.41582
CMC.BRAIN.RNASEQ	NLN	5	65000000	65100000	-0.81366	0.41584
YFS.BLOOD.RNAARR	MAP2K5	15	67800000	68100000	-0.8136	0.41587
Brain_Cerebellum	SDAD1P1	8	26200000	26200000	0.81354	0.41591
Brain_Cortex	NOS2	17	26083792	26127525	-0.81351	0.41593
Brain_Anterior_cingulate_cortex_BA24	RP11-173M11.2	4	187000000	187000000	0.81347	0.41595
Brain_Hypothalamus	WARS2	1	120000000	120000000	-0.8134	0.41599
YFS.BLOOD.RNAARR	ZNF772	19	57978031	57988938	0.813385	0.415997
Brain_Amygdala	SLC7A9	19	33321415	33360672	-0.8134	0.416
Brain_Nucleus_accumbens_basal_ganglia	C6orf163	6	88100000	88100000	0.8135	0.416
Liver	TSFM	12	58200000	58200000	0.8134	0.416
Pituitary	FANCF	11	22600000	22600000	0.81345	0.416
YFS.BLOOD.RNAARR	ENTPD4	8	23200000	23300000	-0.81345	0.416
Brain_Cerebellar_Hemisphere	TAPBPL	12	6560000	6580000	-0.8134	0.41601
Brain_Hippocampus	MTFR1	8	66600000	66700000	0.8134	0.41601
Liver	CASP7	10	115000000	115000000	-0.8134	0.41601
Brain_Cortex	TTC21A	3	39200000	39200000	-0.81334	0.41602
Brain_Cerebellar_Hemisphere	OSGEPL1-AS1	2	191000000	191000000	-0.81334	0.416021
Pituitary	FKTN	9	108000000	108000000	-0.81328	0.41606
Brain_Cortex	TIAF1	17	27401933	27405875	0.813239	0.41608
Brain_Caudate_basal_ganglia	GSTO2	10	106000000	106000000	0.81321	0.4161
Brain_Nucleus_accumbens_basal_ganglia	KLHL14	18	30252634	30353025	0.81325	0.4161
CMC.BRAIN.RNASEQ	SPATA24	5	139000000	139000000	0.81317	0.41612
CMC.BRAIN.RNASEQ	PLOD2	3	146000000	146000000	-0.81315	0.41613
CMC.BRAIN.RNASEQ_SPLICING	RPL14	3	40500000	40500000	0.81316	0.41613
NTR.BLOOD.RNAARR	DNAH7	2	197000000	197000000	-0.81309	0.41617
YFS.BLOOD.RNAARR	PMS1	2	191000000	191000000	0.813	0.41622
Adrenal_Gland	NFE2L3	7	26200000	26200000	0.813	0.416223
Brain_Amygdala	METTL10	10	126000000	126000000	0.813	0.41624
Brain_Cerebellum	CNTD1	17	40950810	40963605	0.812931	0.41626
CMC.BRAIN.RNASEQ_SPLICING	BDH1	3	197000000	197000000	0.81287	0.41629
Brain_Hippocampus	NAGA	22	42454461	42466846	-0.81284	0.4163
CMC.BRAIN.RNASEQ	GNN	12	104000000	104000000	0.81294	0.4163
Pituitary	DOCK8	9	221000	465000	-0.8128	0.41633
Brain_Nucleus_accumbens_basal_ganglia	ZBED5-AS1	11	10900000	10900000	0.81278	0.41634
CMC.BRAIN.RNASEQ	FLNB	3	58000000	58200000	0.81277	0.41635
Adrenal_Gland	KANSL1	17	44107282	44302733	0.812641	0.4164
Adrenal_Gland	ORMDL3	17	38077294	38083854	-0.812673	0.4164
Brain_Cortex	MGST1	12	16500000	16800000	-0.8127	0.4164
Brain_Frontal_Cortex_BA9	CMAHP	6	25100000	25200000	0.8127	0.4164
Brain_Nucleus_accumbens_basal_ganglia	RIF1	2	152000000	152000000	-0.8128	0.4164
Brain_Anterior_cingulate_cortex_BA24	GABPB1-AS1	15	50600000	50700000	0.812666	0.41641
Pituitary	SEMA4D	9	92000000	92100000	0.81259	0.41645
Brain_Cerebellar_Hemisphere	DAGLA	11	61400000	61500000	-0.81252	0.41649
Adrenal_Gland	MTMR3	22	30279144	30426855	0.8125	0.4165
Brain_Caudate_basal_ganglia	RP1-90J20.12	6	3020000	3020000	-0.8126	0.4165
Brain_Putamen_basal_ganglia	EARS2	16	23533335	23568391	-0.8125	0.4165
CMC.BRAIN.RNASEQ_SPLICING	TAB2	6	150000000	150000000	-0.81248	0.4165
Brain_Frontal_Cortex_BA9	ZNF248	10	38100000	38100000	-0.812394	0.41657
CMC.BRAIN.RNASEQ	RHOBTB1	10	62600000	62800000	0.812313	0.416612
Brain_Anterior_cingulate_cortex_BA24	PPA2	4	106000000	106000000	-0.81227	0.41664
CMC.BRAIN.RNASEQ_SPLICING	GON4L	1	156000000	156000000	0.81221	0.41667
CMC.BRAIN.RNASEQ_SPLICING	DCTD	4	184000000	184000000	0.81219	0.41668
Brain_Cerebellar_Hemisphere	PTTG1IP	21	46269500	46293752	-0.81221	0.4167
CMC.BRAIN.RNASEQ	YEATS4	12	69800000	69800000	-0.81214	0.4167
Brain_Cortex	IQGAP1	15	90900000	91000000	0.8121	0.41674
YFS.BLOOD.RNAARR	VPS36	13	53000000	53000000	0.81208	0.41675
Brain_Caudate_basal_ganglia	C9orf129	9	96100000	96100000	-0.8119	0.4168
Brain_Hypothalamus	CFDP1	16	75327596	75467383	0.81198	0.4168
CMC.BRAIN.RNASEQ	LAMC3	9	134000000	134000000	-0.81185	0.41688
Brain_Cerebellum	PPHLN1	12	42600000	42800000	-0.8118	0.41689
NTR.BLOOD.RNAARR	HCLS1	3	121000000	121000000	-0.81184	0.4169
Brain_Cerebellar_Hemisphere	ALDH18A1	10	97400000	97400000	0.81179	0.41691
CMC.BRAIN.RNASEQ_SPLICING	ENTPD6	20	25176338	25207360	0.8118	0.41692
CMC.BRAIN.RNASEQ_SPLICING	NPEPPS	17	45600322	45700642	0.8117	0.41695
Pituitary	FGD3	9	95700000	95800000	-0.81172	0.41696
Brain_Hippocampus	TMPRSS5	11	114000000	114000000	0.81155	0.417
Liver	RP11-342K6.1	2	75900000	75900000	0.8115	0.417
Brain_Anterior_cingulate_cortex_BA24	PDHB	3	58400000	58400000	0.8116	0.41702
Brain_Amygdala	FAM149A	4	187000000	187000000	0.81159	0.41703
Brain_Frontal_Cortex_BA9	RP5-1024N4.4	1	48700000	48700000	0.8116	0.41703
Brain_Anterior_cingulate_cortex_BA24	RP13-98N21.2	15	82900000	82900000	0.811534	0.41706
Brain_Hypothalamus	TEX10	9	103000000	103000000	0.81154	0.41706
Brain_Spinal_cord_cervical_c-1	TBRG4	7	45100000	45200000	-0.8115	0.41709
Brain_Cerebellum	OIP5-AS1	15	41600000	41600000	0.81144	0.4171
Brain_Cerebellum	PLK1	16	23690143	23701646	-0.81148	0.4171
CMC.BRAIN.RNASEQ	FIG4	6	110000000	110000000	0.81147	0.4171
Brain_Cerebellum	IFT122	3	129000000	129000000	0.81144	0.417111
Brain_Cerebellum	FAM89A	1	231000000	231000000	-0.811367	0.417155
Brain_Nucleus_accumbens_basal_ganglia	GABPB1-AS1	15	50600000	50700000	0.811296	0.4172
Brain_Putamen_basal_ganglia	CTC-349C3.1	5	134000000	135000000	0.8113	0.4172
CMC.BRAIN.RNASEQ	SLC4A8	12	51800000	51900000	0.81125	0.4172
Brain_Hippocampus	ITLN1	1	161000000	161000000	-0.81118	0.41726
Brain_Hippocampus	PLA2G2A	1	20300000	20300000	0.81118	0.41726
Brain_Frontal_Cortex_BA9	KRTAP5-10	11	71300000	71300000	-0.81104	0.4173
Brain_Nucleus_accumbens_basal_ganglia	RP11-17A4.1	8	57500000	57500000	-0.81106	0.4173
CMC.BRAIN.RNASEQ_SPLICING	PTPRA	20	2844824	3019315	0.8111	0.4173
Liver	YEATS4	12	69800000	69800000	-0.8112	0.4173
Brain_Cortex	NDUFAF1	15	41700000	41700000	0.8111	0.41731
CMC.BRAIN.RNASEQ_SPLICING	COL5A2	2	190000000	190000000	-0.811099	0.41731
Pituitary	PCDHA7	5	140000000	140000000	0.8111	0.41732
YFS.BLOOD.RNAARR	CXCL10	4	76900000	76900000	-0.81107	0.41733
Brain_Amygdala	SLC25A26	3	66100000	66400000	0.8109	0.4174
CMC.BRAIN.RNASEQ_SPLICING	DYNC2H1	11	103000000	103000000	0.81102	0.4174
Pituitary	ARL17A	17	44594068	44657088	0.81091	0.41742
Adrenal_Gland	SMC2	9	107000000	107000000	-0.8108	0.41747
Brain_Cortex	RP11-535M15.1	9	99400000	99500000	0.8108	0.41747
Brain_Cerebellum	BDKRB1	14	96700000	96700000	-0.8107	0.4175
Brain_Cortex	METTL21B	12	58200000	58200000	-0.8107	0.4175
Brain_Spinal_cord_cervical_c-1	GABPB1-AS1	15	50600000	50700000	0.81076	0.4175
CMC.BRAIN.RNASEQ_SPLICING	GSTA4	6	52800000	52900000	-0.81076	0.4175
Liver	CTA-217C2.2	22	45551420	45551892	-0.8108	0.4175
Brain_Nucleus_accumbens_basal_ganglia	PROCA1	17	27030215	27038872	0.810709	0.41753
CMC.BRAIN.RNASEQ	HLX	1	221000000	221000000	0.810602	0.41759
Brain_Spinal_cord_cervical_c-1	PPFIBP1	12	27700000	27800000	-0.8105	0.4176
Adrenal_Gland	RP1-136B1.1	6	2440000	2440000	0.8106	0.417611
Brain_Cortex	LACTB	15	63400000	63400000	0.8106	0.41762
YFS.BLOOD.RNAARR	SPINT2	19	38734675	38783254	-0.810527	0.417637
Brain_Amygdala	TIMM23B	10	51400000	51400000	0.8105	0.41764
Brain_Spinal_cord_cervical_c-1	RP11-317J10.2	8	86400000	86400000	-0.8105	0.41764
Brain_Cerebellar_Hemisphere	KLKB1	4	187000000	187000000	-0.81043	0.41769
Brain_Cerebellar_Hemisphere	SUMF2	7	56100000	56100000	0.8104	0.41771
CMC.BRAIN.RNASEQ_SPLICING	GMCL1	2	70100000	70100000	0.810407	0.41771
YFS.BLOOD.RNAARR	GPER	7	1120000	1130000	0.81038	0.41772
Adrenal_Gland	AC017104.6	2	232000000	232000000	-0.81033	0.417752
Brain_Cortex	MTRR	5	7850000	7910000	0.8103	0.41777
CMC.BRAIN.RNASEQ	EDEM3	1	185000000	185000000	-0.810295	0.41777
CMC.BRAIN.RNASEQ	FLJ10038	15	50600000	50600000	0.81022	0.41782
Brain_Hypothalamus	RNU1-122P	1	148000000	148000000	0.8101	0.41786
Brain_Cerebellum	SLC35B4	7	134000000	134000000	-0.81009	0.417886
Brain_Putamen_basal_ganglia	POLR1A	2	86200000	86300000	0.8101	0.41789
Brain_Caudate_basal_ganglia	CTNNAL1	9	112000000	112000000	0.8101	0.4179
Brain_Cerebellar_Hemisphere	PRPH2	6	42700000	42700000	0.81011	0.4179
CMC.BRAIN.RNASEQ_SPLICING	LGALS8	1	237000000	237000000	-0.81	0.41794
Brain_Cortex	AKR1C3	10	5080000	5150000	-0.80997	0.41795
CMC.BRAIN.RNASEQ	JAGN1	3	9930000	9940000	0.80991	0.41799
Brain_Amygdala	FTCDNL1	2	201000000	201000000	0.81	0.418
Brain_Hypothalamus	RP11-479G22.8	10	33200000	33200000	-0.80989	0.418
Brain_Spinal_cord_cervical_c-1	POLI	18	51795774	51847636	-0.80916	0.418
Pituitary	RP11-169K17.3	3	11700000	11700000	0.810512	0.418
Brain_Substantia_nigra	AC004012.1	7	95100000	95100000	0.8098	0.41805
CMC.BRAIN.RNASEQ_SPLICING	SHISA4	1	202000000	202000000	-0.80979	0.41806
YFS.BLOOD.RNAARR	ZNF195	11	3360000	3400000	-0.80979	0.41806
YFS.BLOOD.RNAARR	STOML1	15	74300000	74300000	0.80977	0.41807
Adrenal_Gland	IFNAR2	21	34602206	34636177	-0.80971	0.4181
Brain_Amygdala	FTSJ3	17	61896793	61907372	0.80978	0.4181
Brain_Hippocampus	SLC7A9	19	33321415	33360672	-0.8097	0.4181
Brain_Cerebellar_Hemisphere	GABPB1-AS1	15	50600000	50700000	0.80967	0.418127
Brain_Caudate_basal_ganglia	DHDDS	1	26800000	26800000	0.8097	0.41813
CMC.BRAIN.RNASEQ	PPCDC	15	75300000	75300000	-0.80962	0.41816
Adrenal_Gland	AC004951.5	7	44000000	44000000	-0.8096	0.418182
Brain_Substantia_nigra	DHFR	5	79900000	80000000	0.8095	0.4182
Brain_Substantia_nigra	RPL36AL	14	50100000	50100000	0.809	0.4182
CMC.BRAIN.RNASEQ	AP3B1	5	77300000	77600000	0.80952	0.41821
Brain_Spinal_cord_cervical_c-1	DCAF10	9	37800000	37900000	-0.80951	0.41822
Brain_Cerebellar_Hemisphere	RP11-660L16.2	11	71200000	71200000	0.80946	0.41825
NTR.BLOOD.RNAARR	ALDH5A1	6	24500000	24500000	0.80945	0.418257
YFS.BLOOD.RNAARR	LRRC23	12	6980000	7020000	0.8094	0.41828
Brain_Cerebellum	TAF9BP1	3	25800000	25800000	0.80939	0.418293
Brain_Cerebellar_Hemisphere	CTD-2287O16.4	5	115000000	115000000	0.80938	0.4183
Brain_Hippocampus	RP11-115L11.1	4	15700000	15700000	-0.8093	0.4183
Brain_Nucleus_accumbens_basal_ganglia	CTA-150C2.13	22	39317232	39320713	0.8094	0.4183
Brain_Frontal_Cortex_BA9	HEATR5A	14	31800000	31900000	-0.80931	0.418336
CMC.BRAIN.RNASEQ_SPLICING	PDE4D	5	58300000	59800000	-0.80926	0.41836
Brain_Cerebellar_Hemisphere	TXNDC15	5	134000000	134000000	-0.80924	0.41838
CMC.BRAIN.RNASEQ	C1orf115	1	221000000	221000000	-0.809242	0.41838
Brain_Hypothalamus	EARS2	16	23533335	23568391	-0.80926	0.4184
Brain_Putamen_basal_ganglia	STARD10	11	72500000	72500000	-0.80918	0.4184
NTR.BLOOD.RNAARR	GOLGA4	3	37300000	37400000	0.80913	0.4184
CMC.BRAIN.RNASEQ	RWDD3	1	95700000	95700000	0.809188	0.41841
NTR.BLOOD.RNAARR	MRPL35	2	86400000	86400000	-0.80913	0.41844
Brain_Cerebellum	RP4-613B23.1	3	42600000	42700000	-0.8091	0.418458
Brain_Amygdala	EFCAB13	17	45400656	45518678	-0.80901	0.4185
Brain_Cerebellum	ZC3H7B	22	41697526	41756151	0.809	0.4185
Adrenal_Gland	S1PR1	1	102000000	102000000	-0.80902	0.41851
Brain_Cerebellar_Hemisphere	RP11-342K6.1	2	75900000	75900000	0.809	0.418515
CMC.BRAIN.RNASEQ_SPLICING	GRK4	4	2970000	3040000	0.809	0.41852
Pituitary	C10orf32	10	105000000	105000000	-0.80898	0.418526
Brain_Cerebellum	RBP1	3	139000000	139000000	0.80897	0.418535
Brain_Frontal_Cortex_BA9	TMEM254-AS1	10	81800000	81800000	0.808938	0.41855
Liver	SFXN2	10	104000000	105000000	-0.8089	0.41856
Brain_Cortex	ASCC1	10	73900000	74000000	0.8089	0.41857
CMC.BRAIN.RNASEQ_SPLICING	ZNF639	3	179000000	179000000	-0.8089	0.41857
Brain_Cortex	PROM2	2	95900000	96000000	0.8089	0.41859
Brain_Cerebellum	LPIN2	18	2916992	3013313	0.8088	0.4186
CMC.BRAIN.RNASEQ_SPLICING	CNTN2	1	205000000	205000000	-0.8088	0.41863
Brain_Hypothalamus	KRT15	17	39669995	39678781	0.8088	0.41864
Liver	CTB-78F1.2	5	167000000	167000000	0.80874	0.41866
Brain_Putamen_basal_ganglia	HBS1L	6	135000000	135000000	-0.8087	0.4187
Brain_Spinal_cord_cervical_c-1	ST3GAL5	2	86100000	86100000	0.8087	0.4187
YFS.BLOOD.RNAARR	TOPBP1	3	133000000	133000000	0.808674	0.4187
Brain_Frontal_Cortex_BA9	RP11-797H7.3	7	64300000	64300000	0.8087	0.41871
CMC.BRAIN.RNASEQ_SPLICING	TLR1	4	38800000	38800000	-0.808575	0.41876
Brain_Cerebellar_Hemisphere	EIF3KP1	5	102000000	102000000	0.80852	0.41879
Brain_Hypothalamus	RP1-153G14.4	6	27371789	27374743	0.808565	0.4188
YFS.BLOOD.RNAARR	GATS	7	99800000	99900000	0.80843	0.41885
NTR.BLOOD.RNAARR	TBC1D4	13	75900000	76100000	-0.8083	0.41893
YFS.BLOOD.RNAARR	ABHD6	3	58200000	58300000	0.808266	0.41894
Brain_Anterior_cingulate_cortex_BA24	GALC	14	88300000	88500000	0.80825	0.41895
Pituitary	SETDB2	13	50000000	50100000	-0.8082	0.41897
YFS.BLOOD.RNAARR	SGCD	5	155000000	156000000	0.8082	0.41899
Brain_Hippocampus	RP11-196G11.2	16	31054471	31061201	-0.80813	0.419
CMC.BRAIN.RNASEQ_SPLICING	PPP1R12B	1	202000000	203000000	0.80809	0.41904
YFS.BLOOD.RNAARR	ANXA1	9	75800000	75800000	0.80807	0.41905
Brain_Cerebellum	POP5	12	121000000	121000000	-0.808	0.41907
Pituitary	GBAS	7	56000000	56100000	0.808032	0.41907
Brain_Cortex	TAPBPL	12	6560000	6580000	-0.808	0.4191
Adrenal_Gland	SH3YL1	2	218000	266000	0.80795	0.419117
Brain_Anterior_cingulate_cortex_BA24	CCDC171	9	15600000	16100000	0.80784	0.41918
Brain_Nucleus_accumbens_basal_ganglia	SCAND2P	15	85200000	85200000	0.807846	0.41918
Brain_Amygdala	PRPH2	6	42700000	42700000	0.8078	0.4192
Brain_Cortex	C4orf21	4	113000000	114000000	0.807809	0.4192
Brain_Hippocampus	RP11-277P12.20	12	10500000	10600000	-0.80784	0.4192
Adrenal_Gland	MRC1L1	10	17900000	18000000	0.8078	0.41921
CMC.BRAIN.RNASEQ_SPLICING	PAPOLA	14	97000000	97000000	0.8078	0.41921
Liver	IGSF23	19	45116940	45140081	0.80774	0.419238
CMC.BRAIN.RNASEQ_SPLICING	STX2	12	131000000	131000000	0.80772	0.41925
CMC.BRAIN.RNASEQ	TSPAN2	1	116000000	116000000	-0.807692	0.41927
Brain_Cerebellum	CD9	12	6310000	6350000	0.8076	0.4193
Brain_Cerebellum	TRIM67	1	231000000	231000000	0.807635	0.419301
Pituitary	LRRC19	9	27000000	27000000	0.8076	0.41932
Brain_Anterior_cingulate_cortex_BA24	FDXACB1	11	112000000	112000000	-0.80757	0.41934
Brain_Cortex	CTD-2192J16.21	19	12640582	12643787	-0.807511	0.41937
CMC.BRAIN.RNASEQ_SPLICING	MTX3	5	79300000	79300000	0.80751	0.41938
Liver	PRICKLE2	3	64100000	64300000	-0.8075	0.41938
CMC.BRAIN.RNASEQ_SPLICING	FAM13C	10	61000000	61100000	0.80749	0.41939
CMC.BRAIN.RNASEQ	HEMK1	3	50600000	50600000	0.80744	0.41941
CMC.BRAIN.RNASEQ_SPLICING	PTK2B	8	27200000	27300000	0.80743	0.41942
CMC.BRAIN.RNASEQ_SPLICING	ZDHHC20	13	21900000	22000000	0.80743	0.41942
CMC.BRAIN.RNASEQ_SPLICING	NFS1	20	34256609	34287287	0.8074	0.41945
CMC.BRAIN.RNASEQ	ACTR8	3	53900000	53900000	0.8073	0.41949
Brain_Caudate_basal_ganglia	TSFM	12	58200000	58200000	0.80724	0.4195
Brain_Putamen_basal_ganglia	CBL	11	119000000	119000000	0.80721	0.4195
Brain_Substantia_nigra	AC068057.2	2	105000000	105000000	-0.80733	0.4195
Pituitary	DARS2	1	174000000	174000000	0.80727	0.41951
Adrenal_Gland	NFYA	6	41000000	41100000	0.8072	0.419558
Brain_Cerebellum	INTS4L2	7	65100000	65200000	-0.80719	0.419558
Brain_Frontal_Cortex_BA9	RP11-977G19.11	12	56700000	56700000	-0.80713	0.41959
Adrenal_Gland	GLYR1	16	4853204	4896211	-0.8071	0.4196
Brain_Amygdala	LINC00865	10	91600000	91600000	-0.8071	0.41961
Brain_Hippocampus	RP5-943J3.1	1	90300000	90300000	0.807	0.41967
Brain_Anterior_cingulate_cortex_BA24	MIB1	18	19284918	19450918	-0.807	0.4197
Brain_Frontal_Cortex_BA9	RGR	10	86000000	86000000	0.806941	0.4197
Brain_Hypothalamus	HIST1H1C	6	26055968	26056699	-0.806904	0.4197
Brain_Nucleus_accumbens_basal_ganglia	AP000318.2	21	35577356	35697334	-0.807	0.4197
CMC.BRAIN.RNASEQ_SPLICING	ZNF248	10	38100000	38100000	-0.80691	0.41972
Brain_Spinal_cord_cervical_c-1	MED8	1	43800000	43900000	-0.80682	0.41977
Brain_Cerebellum	PDZD8	10	119000000	119000000	-0.8068	0.41979
Brain_Cerebellum	SKA1	18	47901365	47920543	-0.80677	0.4198
NTR.BLOOD.RNAARR	SUSD3	9	95800000	95800000	-0.8067	0.41982
CMC.BRAIN.RNASEQ_SPLICING	TMEM167A	5	82300000	82400000	-0.80662	0.41989
Brain_Frontal_Cortex_BA9	RP5-1021I20.1	14	74300000	74300000	0.8066	0.419896
CMC.BRAIN.RNASEQ	SLC35C1	11	45800000	45800000	0.80668	0.4199
CMC.BRAIN.RNASEQ	SLC5A8	12	102000000	102000000	-0.80657	0.4199
Brain_Substantia_nigra	FGF2	4	124000000	124000000	0.8066	0.41992
Brain_Cerebellar_Hemisphere	PRICKLE1	12	42900000	43000000	0.8065	0.41998
Brain_Caudate_basal_ganglia	TMEM241	18	20777108	21017925	-0.8072	0.42
Brain_Caudate_basal_ganglia	RP11-91I8.3	18	6728820	6729167	0.8063	0.42
Brain_Spinal_cord_cervical_c-1	CWF19L1	10	102000000	102000000	0.8064	0.42
Liver	AC018804.7	2	131000000	131000000	-0.80589	0.42
CMC.BRAIN.RNASEQ_SPLICING	FRYL	4	48500000	48800000	-0.806382	0.42002
YFS.BLOOD.RNAARR	MYH9	22	36677327	36784063	-0.8064	0.42002
Brain_Hypothalamus	RP11-338N10.1	1	7750000	7750000	0.8063	0.42005
CMC.BRAIN.RNASEQ_SPLICING	SEC23IP	10	122000000	122000000	-0.8063	0.42007
NTR.BLOOD.RNAARR	SQSTM1	5	179000000	179000000	0.8063	0.42007
Adrenal_Gland	CCDC134	22	42196683	42222303	-0.8063	0.42009
Brain_Caudate_basal_ganglia	TMEM66	8	29900000	29900000	0.8062	0.4201
Brain_Cerebellum	P4HA3	11	73900000	74000000	0.80623	0.4201
Brain_Nucleus_accumbens_basal_ganglia	SYCP2L	6	10900000	11000000	0.8062	0.4201
Brain_Anterior_cingulate_cortex_BA24	MON1B	16	77224732	77236302	0.8062	0.42012
Liver	RP11-159F24.2	5	43300000	43300000	-0.80621	0.42012
Brain_Putamen_basal_ganglia	OTUD3	1	20200000	20200000	0.80615	0.42015
Adrenal_Gland	RP11-159F24.5	5	43500000	43500000	0.8061	0.42017
CMC.BRAIN.RNASEQ_SPLICING	MRPS9	2	106000000	106000000	0.806087	0.42019
Brain_Cerebellum	TTC7B	14	91000000	91300000	0.8061	0.4202
Brain_Nucleus_accumbens_basal_ganglia	MGAT3	22	39853349	39888199	0.806	0.4202
Brain_Cortex	TIFA	4	113000000	113000000	0.806055	0.42021
YFS.BLOOD.RNAARR	NSL1	1	213000000	213000000	-0.80603	0.420227
Brain_Anterior_cingulate_cortex_BA24	TMEM199	17	26684604	26690705	0.806	0.42026
Liver	CYP4F3	19	15751707	15773635	0.80596	0.420269
YFS.BLOOD.RNAARR	RCSD1	1	168000000	168000000	-0.8059	0.420299
Brain_Cerebellum	MMP24-AS1	20	33804265	33865934	-0.8059	0.4203
Brain_Hypothalamus	FOXRED1	11	126000000	126000000	0.806	0.4203
Brain_Cerebellar_Hemisphere	C15orf37	15	80200000	80200000	0.80583	0.420339
Brain_Frontal_Cortex_BA9	RP11-716H6.2	11	122000000	122000000	0.80579	0.4204
Brain_Frontal_Cortex_BA9	LSS	21	47608055	47648738	-0.8058	0.4204
Liver	MKRN7P	20	45092541	45093763	-0.80581	0.4204
Brain_Hypothalamus	RP11-15B17.1	4	101000000	101000000	-0.80572	0.42041
Adrenal_Gland	TBC1D4	13	75900000	76100000	-0.8057	0.42044
CMC.BRAIN.RNASEQ_SPLICING	DHRS11	17	34948225	34957233	0.8056	0.42047
Adrenal_Gland	SUCLA2-AS1	13	48600000	48600000	-0.8056	0.4205
Brain_Anterior_cingulate_cortex_BA24	MEI1	22	42095503	42195460	0.8056	0.4205
Liver	2012-09-01	16	4827670	4838397	0.8056	0.4205
CMC.BRAIN.RNASEQ_SPLICING	ADCK3	1	227000000	227000000	-0.80552	0.42052
CMC.BRAIN.RNASEQ_SPLICING	GPR75-ASB3	2	53900000	54100000	-0.805511	0.42052
Brain_Anterior_cingulate_cortex_BA24	C9orf156	9	101000000	101000000	0.80545	0.42056
Brain_Cerebellar_Hemisphere	RP11-17E2.2	4	22000000	22300000	-0.80544	0.420568
CMC.BRAIN.RNASEQ	FEZ2	2	36800000	36800000	0.805428	0.420573
Brain_Cerebellar_Hemisphere	RP11-977G19.11	12	56700000	56700000	-0.8054	0.42058
Brain_Anterior_cingulate_cortex_BA24	NT5CP2	14	74000000	74000000	0.8054	0.42059
Brain_Frontal_Cortex_BA9	ST20	15	80200000	80200000	0.8053	0.4206
CMC.BRAIN.RNASEQ	ALG8	11	77800000	77900000	-0.8053	0.4206
Brain_Amygdala	RP4-756H11.3	7	66100000	66100000	-0.80536	0.42061
Brain_Cerebellum	CALCRL	2	188000000	188000000	0.80536	0.42061
CMC.BRAIN.RNASEQ	WARS2	1	120000000	120000000	-0.805272	0.42066
Brain_Frontal_Cortex_BA9	RP11-430H10.1	11	45400000	45400000	0.80525	0.4207
CMC.BRAIN.RNASEQ_SPLICING	FBXO10	9	37500000	37600000	-0.8052	0.4207
Pituitary	KCNA5	12	5150000	5160000	-0.8052	0.4207
Brain_Putamen_basal_ganglia	SLC4A11	20	3208063	3219836	0.805	0.4208
CMC.BRAIN.RNASEQ	TIMM10	11	57300000	57300000	0.80506	0.4208
NTR.BLOOD.RNAARR	ARPC5	1	184000000	184000000	-0.805	0.420812
Brain_Frontal_Cortex_BA9	CAPS2	12	75700000	75800000	-0.805	0.42082
Brain_Nucleus_accumbens_basal_ganglia	BDH2	4	104000000	104000000	-0.80501	0.42082
CMC.BRAIN.RNASEQ	TADA1	1	167000000	167000000	0.804977	0.42083
CMC.BRAIN.RNASEQ	TMEM26	10	63200000	63200000	0.804959	0.420843
Brain_Nucleus_accumbens_basal_ganglia	AKR1C3	10	5080000	5150000	-0.80494	0.4209
CMC.BRAIN.RNASEQ	VSIG10	12	119000000	119000000	-0.80483	0.4209
CMC.BRAIN.RNASEQ_SPLICING	TMEM126A	11	85400000	85400000	0.80495	0.4209
CMC.BRAIN.RNASEQ	RPS5	19	58898635	58906171	0.8049	0.42091
NTR.BLOOD.RNAARR	C21orf89	21	46654266	46678645	-0.80478	0.42095
Adrenal_Gland	DPP4	2	163000000	163000000	0.80476	0.420956
Adrenal_Gland	WEE2-AS1	7	141000000	141000000	-0.8048	0.420956
Brain_Caudate_basal_ganglia	SLFN5	17	33570055	33600674	0.80471	0.421
Brain_Hypothalamus	ARG2	14	68100000	68100000	0.8047	0.421
CMC.BRAIN.RNASEQ_SPLICING	TBK1	12	64800000	64900000	-0.80469	0.421
NTR.BLOOD.RNAARR	TSR1	17	2225501	2240877	-0.8047	0.42101
CMC.BRAIN.RNASEQ	RASA4	7	102000000	102000000	0.8046	0.42106
CMC.BRAIN.RNASEQ_SPLICING	GRAMD3	5	126000000	126000000	-0.80456	0.42107
CMC.BRAIN.RNASEQ_SPLICING	SCN2A	2	166000000	166000000	-0.804553	0.42108
CMC.BRAIN.RNASEQ_SPLICING	ARAP2	4	36100000	36200000	-0.80454	0.42109
CMC.BRAIN.RNASEQ	SSR3	3	156000000	156000000	-0.80451	0.4211
CMC.BRAIN.RNASEQ_SPLICING	MYBPC1	12	102000000	102000000	-0.80452	0.4211
Brain_Cortex	RP5-1021I20.1	14	74300000	74300000	0.8045	0.42112
Brain_Cerebellum	R3HCC1L	10	99900000	100000000	0.8045	0.42113
Brain_Hippocampus	RP11-190A12.8	1	160000000	160000000	-0.80445	0.42113
Brain_Cerebellar_Hemisphere	C4orf21	4	113000000	114000000	-0.80437	0.421183
Brain_Cerebellar_Hemisphere	CTC-241F20.3	19	48758932	48761456	0.80432	0.4212
Brain_Cerebellum	MAVS	20	3827487	3849280	-0.8044	0.4212
Brain_Cerebellum	RPL36P4	20	34132175	34132492	0.8043	0.4212
CMC.BRAIN.RNASEQ	ACCS	11	44100000	44100000	-0.80434	0.4212
CMC.BRAIN.RNASEQ	FLVCR2	14	76000000	76100000	-0.804337	0.4212
Adrenal_Gland	EXOC3	5	443000	470000	-0.8043	0.42124
CMC.BRAIN.RNASEQ	HOGA1	10	99300000	99400000	0.804261	0.421246
CMC.BRAIN.RNASEQ_SPLICING	PNPO	17	46018888	46026674	0.8042	0.42128
Brain_Caudate_basal_ganglia	CACNB3	12	49200000	49200000	-0.80411	0.4213
Brain_Cortex	TRIM45	1	118000000	118000000	-0.804174	0.4213
Brain_Spinal_cord_cervical_c-1	CEACAMP3	19	42106090	42112339	0.804196	0.4213
Brain_Cortex	RPRD1B	20	36661948	36720768	0.8041	0.42132
Brain_Caudate_basal_ganglia	OXCT2P1	1	40000000	40000000	0.8041	0.42134
CMC.BRAIN.RNASEQ_SPLICING	SRP9	1	226000000	226000000	0.80406	0.42136
Brain_Putamen_basal_ganglia	DDIT4L	4	101000000	101000000	-0.804	0.42137
CMC.BRAIN.RNASEQ_SPLICING	MKKS	20	10385427	10414887	-0.804	0.42139
Brain_Cortex	VPS29	12	111000000	111000000	0.804	0.4214
Brain_Hypothalamus	MAP3K7CL	21	30449792	30548210	0.80397	0.42142
Brain_Cerebellum	LRRC46	17	45908993	45915057	0.803912	0.42145
Brain_Cortex	NAALAD2	11	89900000	89900000	-0.8039	0.42146
Brain_Cortex	OSGIN2	8	90900000	90900000	-0.80387	0.42147
Brain_Cerebellum	PEX6	6	42900000	42900000	0.8039	0.4215
Brain_Cerebellum	KIF1A	2	242000000	242000000	0.80377	0.42153
Brain_Caudate_basal_ganglia	CCZ1B	7	6830000	6870000	-0.80365	0.421597
Liver	KLRAP1	12	10700000	10800000	-0.8036	0.4216
Brain_Amygdala	GKAP1	9	86400000	86400000	-0.8035	0.42166
Brain_Frontal_Cortex_BA9	ANKRD26P3	13	19900000	19900000	0.8035	0.4217
Brain_Nucleus_accumbens_basal_ganglia	RABGEF1	7	66100000	66300000	-0.80356	0.4217
Brain_Hippocampus	INPP1	2	191000000	191000000	-0.8035	0.42171
CMC.BRAIN.RNASEQ	LOC100506714	22	45529638	45559662	0.80337	0.421762
Brain_Putamen_basal_ganglia	FAM228A	2	24400000	24400000	0.8033	0.42178
Brain_Cerebellar_Hemisphere	SUSD2	22	24577227	24585078	0.8034	0.4218
Brain_Hypothalamus	APOBEC3C	22	39410088	39416357	0.8033	0.4218
Liver	SHMT1	17	18231187	18266856	0.8033	0.4218
Brain_Anterior_cingulate_cortex_BA24	THAP5	7	108000000	108000000	-0.80326	0.42183
Brain_Frontal_Cortex_BA9	C9orf156	9	101000000	101000000	0.80323	0.42184
Brain_Hippocampus	C9orf156	9	101000000	101000000	0.8032	0.42184
Brain_Hypothalamus	SRA1	5	140000000	140000000	0.80323	0.421844
YFS.BLOOD.RNAARR	PFKFB4	3	48600000	48600000	0.803214	0.42185
Liver	KIAA0141	5	141000000	141000000	0.8032	0.42186
Brain_Substantia_nigra	AC067969.2	19	39026157	39027768	-0.8031	0.4219
CMC.BRAIN.RNASEQ_SPLICING	PIAS1	15	68300000	68500000	-0.80311	0.42191
NTR.BLOOD.RNAARR	HAND2	4	174000000	174000000	0.8031	0.42191
Brain_Cerebellum	ANO7P1	1	16500000	16600000	-0.803052	0.421945
Adrenal_Gland	TRAF1	9	124000000	124000000	0.803	0.42195
Brain_Putamen_basal_ganglia	GFPT2	5	180000000	180000000	0.803	0.42195
Pituitary	RP11-269G24.4	17	61507829	61509572	0.80303	0.42196
CMC.BRAIN.RNASEQ_SPLICING	MGAT4C	12	86400000	87200000	0.80297	0.42199
Brain_Hippocampus	HLA-DOB	6	32780540	32784825	-0.8029	0.422
Brain_Hippocampus	CTD-2270L9.4	16	23464079	23468927	0.80301	0.422
CMC.BRAIN.RNASEQ_SPLICING	ZNF615	19	52494586	52511483	-0.80299	0.422
CMC.BRAIN.RNASEQ_SPLICING	ZNF211	19	58131793	58154147	0.80296	0.422
Pituitary	CDC25A	3	48200000	48200000	-0.80249	0.422
Brain_Cerebellum	RP11-382J24.2	8	22400000	22400000	-0.80294	0.42201
Adrenal_Gland	ATL2	2	38500000	38600000	0.80292	0.422019
Brain_Anterior_cingulate_cortex_BA24	ZNF425	7	149000000	149000000	-0.80293	0.42202
Brain_Nucleus_accumbens_basal_ganglia	LRRIQ3	1	74500000	74700000	-0.802916	0.42202
Brain_Hippocampus	MIS12	17	5389605	5394134	-0.80291	0.422025
Brain_Hypothalamus	RP11-666A8.8	17	74546923	74553765	-0.8029	0.42203
Brain_Putamen_basal_ganglia	WDR11-AS1	10	123000000	123000000	-0.80291	0.42203
Brain_Putamen_basal_ganglia	RP1-265C24.5	6	28083406	28084329	-0.803	0.42204
CMC.BRAIN.RNASEQ_SPLICING	GDAP2	1	118000000	118000000	-0.80282	0.42208
Brain_Cerebellum	LINC00667	18	5238598	5246507	-0.80277	0.4221
NTR.BLOOD.RNAARR	SLC45A4	8	142000000	142000000	0.802782	0.4221
Brain_Nucleus_accumbens_basal_ganglia	FBP1	9	97400000	97400000	0.8028	0.42211
Pituitary	LINC00865	10	91600000	91600000	-0.80267	0.422163
Brain_Amygdala	SNAP23	15	42800000	42800000	0.8026	0.4222
Brain_Anterior_cingulate_cortex_BA24	TUBB6	18	12307668	12344319	0.8025	0.4222
Brain_Cerebellum	C9orf41	9	77600000	77600000	0.8026	0.4222
Brain_Spinal_cord_cervical_c-1	CYP21A2	6	32006042	32009447	0.8026	0.4222
Brain_Spinal_cord_cervical_c-1	RP11-222A11.1	10	67300000	67500000	0.80262	0.4222
CMC.BRAIN.RNASEQ_SPLICING	OBSL1	2	220000000	220000000	-0.802614	0.4222
Pituitary	RP4-625H18.2	6	19800000	19800000	0.80257	0.4222
Adrenal_Gland	TCP11L1	11	33100000	33100000	0.8026	0.42221
Brain_Hypothalamus	SHISA3	4	42400000	42400000	0.8025	0.42227
Brain_Anterior_cingulate_cortex_BA24	ASNSD1	2	191000000	191000000	-0.8024	0.422297
CMC.BRAIN.RNASEQ_SPLICING	ZNF786	7	149000000	149000000	0.80241	0.422318
Brain_Caudate_basal_ganglia	PITRM1	10	3180000	3220000	-0.80237	0.42234
Brain_Cerebellar_Hemisphere	LINC01057	1	95100000	95300000	0.802334	0.42236
CMC.BRAIN.RNASEQ_SPLICING	NDUFA12	12	95400000	95400000	-0.80222	0.42242
Brain_Amygdala	NFRKB	11	130000000	130000000	-0.8022	0.42245
CMC.BRAIN.RNASEQ_SPLICING	RPL31	2	102000000	102000000	0.802156	0.42246
CMC.BRAIN.RNASEQ_SPLICING	GLB1	3	33000000	33100000	0.80215	0.42247
CMC.BRAIN.RNASEQ_SPLICING	MORF4L1	15	79200000	79200000	-0.80215	0.42247
CMC.BRAIN.RNASEQ	MFSD4	1	206000000	206000000	0.802103	0.42249
Brain_Hypothalamus	CRCP	7	65600000	65600000	-0.8021	0.4225
Pituitary	RUSC1-AS1	1	155000000	155000000	-0.80209	0.4225
Brain_Hypothalamus	RP11-314C16.1	6	8780000	8790000	0.802	0.42254
CMC.BRAIN.RNASEQ_SPLICING	PSMC6	14	53200000	53200000	-0.802	0.42255
Brain_Caudate_basal_ganglia	PAXIP1-AS1	7	155000000	155000000	0.802	0.422552
Pituitary	FRA10AC1	10	95400000	95500000	-0.802	0.422552
Brain_Cortex	ZCCHC11	1	52900000	53000000	0.801995	0.42256
Adrenal_Gland	TIPIN	15	66600000	66700000	0.802	0.422563
Brain_Hypothalamus	CYCSP34	13	41400000	41400000	0.8019	0.4226
Brain_Putamen_basal_ganglia	THAP9-AS1	4	83800000	83800000	-0.8019	0.4226
YFS.BLOOD.RNAARR	ENPP4	6	46100000	46100000	-0.80191	0.422603
YFS.BLOOD.RNAARR	PDXP	22	38054734	38062941	-0.8019	0.42261
CMC.BRAIN.RNASEQ	MED28	4	17600000	17600000	-0.80188	0.422623
Pituitary	PON1	7	94900000	95000000	0.801861	0.42263
CMC.BRAIN.RNASEQ	RLBP1	15	89800000	89800000	0.80177	0.42269
Adrenal_Gland	AANAT	17	74449433	74466199	0.801666	0.4227
Brain_Hippocampus	RP3-460G2.2	6	141000000	141000000	-0.8018	0.4227
Brain_Cerebellar_Hemisphere	TTC9C	11	62500000	62500000	0.80173	0.42271
Brain_Cerebellum	ACADS	12	121000000	121000000	-0.8017	0.42272
NTR.BLOOD.RNAARR	FPR1	19	52249085	52249466	0.80166	0.42275
Brain_Nucleus_accumbens_basal_ganglia	EPG5	18	43427574	43547240	0.8015	0.4228
Brain_Substantia_nigra	SPATA5L1	15	45700000	45700000	-0.8015	0.4228
Pituitary	RP11-561C5.5	15	85800000	85900000	-0.80152	0.42283
Brain_Hippocampus	GS1-251I9.4	8	92100000	92100000	0.8014	0.42289
Brain_Cerebellum	CNDP2	18	72163051	72188366	-0.80138	0.4229
Brain_Frontal_Cortex_BA9	FAIM	3	138000000	138000000	0.8014	0.4229
Pituitary	GPR115	6	47700000	47700000	0.80142	0.4229
Brain_Cerebellum	FAM20B	1	179000000	179000000	0.801384	0.422909
CMC.BRAIN.RNASEQ_SPLICING	PIGX	3	196000000	196000000	-0.80126	0.42298
Brain_Anterior_cingulate_cortex_BA24	RP11-460N20.5	7	64500000	64600000	-0.80125	0.42299
CMC.BRAIN.RNASEQ	CDK5RAP2	9	123000000	123000000	0.80125	0.42299
Brain_Cerebellum	DAGLA	11	61400000	61500000	-0.8012	0.423
Brain_Cerebellar_Hemisphere	LYSMD1	1	151000000	151000000	-0.801218	0.423005
Pituitary	LYG1	2	99900000	99900000	0.8012	0.42301
Brain_Amygdala	WEE2-AS1	7	141000000	141000000	-0.80112	0.42306
Brain_Amygdala	RP11-5C23.1	7	155000000	155000000	0.80107	0.42309
Brain_Frontal_Cortex_BA9	COA5	2	99200000	99200000	0.80103	0.42311
YFS.BLOOD.RNAARR	SH2D1B	1	162000000	162000000	0.80093	0.423171
Brain_Nucleus_accumbens_basal_ganglia	ENTPD3-AS1	3	40400000	40500000	0.80091	0.42318
CMC.BRAIN.RNASEQ	ARNT2	15	80700000	80900000	-0.80091	0.42318
CMC.BRAIN.RNASEQ_SPLICING	GTF2A2	15	59900000	59900000	0.80091	0.42319
Brain_Cerebellar_Hemisphere	URAD	13	28600000	28600000	0.80088	0.4232
Liver	RP11-264M12.2	16	77775365	77776897	-0.8009	0.4232
YFS.BLOOD.RNAARR	PSTPIP1	15	77300000	77300000	0.80088	0.4232
Brain_Anterior_cingulate_cortex_BA24	TBRG4	7	45100000	45200000	0.8008	0.42325
Brain_Amygdala	OSTF1	9	77700000	77800000	0.8007	0.42329
Brain_Frontal_Cortex_BA9	HMGB1P1	20	56063448	56064083	0.8007	0.4233
Pituitary	RP11-449L13.2	11	16500000	16500000	0.80079	0.4233
YFS.BLOOD.RNAARR	COL6A1	21	47401651	47424964	-0.80076	0.4233
Brain_Amygdala	MGAM	7	142000000	142000000	0.80066	0.42333
YFS.BLOOD.RNAARR	ZFYVE28	4	2270000	2420000	0.80066	0.42333
NTR.BLOOD.RNAARR	MAN1A1	6	119000000	120000000	-0.80062	0.423351
CMC.BRAIN.RNASEQ	CBR1	21	37442284	37445464	0.800608	0.42336
CMC.BRAIN.RNASEQ	HIST1H1D	6	26234439	26235216	-0.8006	0.42339
Brain_Caudate_basal_ganglia	METTL21B	12	58200000	58200000	-0.80061	0.4234
Brain_Cerebellar_Hemisphere	SCRN2	17	45915080	45918699	0.8005	0.4234
Brain_Hippocampus	RP11-307C19.1	15	77800000	77800000	0.80052	0.4234
Liver	SLC11A2	12	51400000	51400000	-0.8005	0.4234
CMC.BRAIN.RNASEQ	RTP4	3	187000000	187000000	0.80052	0.42341
Brain_Putamen_basal_ganglia	ANAPC4	4	25400000	25400000	-0.8005	0.42342
CMC.BRAIN.RNASEQ_SPLICING	PLCH1	3	155000000	155000000	-0.80045	0.42345
Brain_Cerebellar_Hemisphere	TAS2R15	12	11100000	11100000	-0.8004	0.42347
CMC.BRAIN.RNASEQ	CCT8	21	30428647	30446010	0.800348	0.42351
Adrenal_Gland	LRRFIP1	2	239000000	239000000	0.80034	0.423517
CMC.BRAIN.RNASEQ_SPLICING	RPRD2	1	150000000	150000000	0.80032	0.42353
Brain_Cerebellum	MFSD9	2	103000000	103000000	-0.80024	0.42357
Brain_Putamen_basal_ganglia	SPATA1	1	85000000	85000000	0.80015	0.42362
Brain_Cerebellum	COPRS	17	30178883	30186356	-0.800142	0.42363
Brain_Caudate_basal_ganglia	CTD-2292P10.4	8	144000000	144000000	-0.8	0.4237
Brain_Frontal_Cortex_BA9	GNMT	6	42900000	42900000	-0.8	0.4237
Brain_Caudate_basal_ganglia	CTD-3092A11.2	15	30800000	30800000	-0.8	0.42371
Brain_Hypothalamus	AP001626.2	21	44068381	44071354	0.79999	0.42372
CMC.BRAIN.RNASEQ_SPLICING	CWC27	5	64100000	64300000	-0.79998	0.42372
Brain_Substantia_nigra	C4orf26	4	76500000	76500000	-0.7999	0.42375
Pituitary	UTP15	5	72900000	72900000	0.7999	0.42375
Brain_Putamen_basal_ganglia	RP5-935K16.1	2	129000000	129000000	-0.7999	0.42376
Liver	FBP2	9	97300000	97400000	-0.79989	0.42377
Brain_Cerebellar_Hemisphere	ECI2	6	4120000	4140000	-0.7998	0.4238
Brain_Frontal_Cortex_BA9	MICU1	10	74100000	74400000	-0.799851	0.4238
NTR.BLOOD.RNAARR	BST1	4	15700000	15700000	-0.7998	0.42381
Adrenal_Gland	MFSD6	2	191000000	191000000	0.79981	0.423821
Brain_Cortex	CLTCL1	22	19166986	19279239	0.79974	0.42386
CMC.BRAIN.RNASEQ	LOC100507032	3	130000000	130000000	-0.79973	0.42387
Brain_Cerebellum	NDRG4	16	58496750	58547532	-0.79968	0.4239
Brain_Cortex	RP3-462E2.5	12	112000000	112000000	0.7997	0.4239
CMC.BRAIN.RNASEQ_SPLICING	DLG2	11	83200000	85300000	-0.79969	0.4239
Liver	FAM229B	6	112000000	112000000	-0.79966	0.4239
Pituitary	LY6G5B	6	31637944	31641553	-0.7997	0.4239
Brain_Spinal_cord_cervical_c-1	C7orf61	7	100000000	100000000	0.7997	0.42391
Brain_Putamen_basal_ganglia	NXPE3	3	101000000	102000000	0.79963	0.42392
Brain_Frontal_Cortex_BA9	TMEM53	1	45100000	45100000	0.7996	0.42393
CMC.BRAIN.RNASEQ_SPLICING	PPFIBP1	12	27700000	27800000	0.79957	0.42396
NTR.BLOOD.RNAARR	TMEM144	4	159000000	159000000	0.7996	0.42396
Brain_Caudate_basal_ganglia	LHPP	10	126000000	126000000	0.79956	0.42397
CMC.BRAIN.RNASEQ	TRIM14	9	101000000	101000000	-0.79955	0.42397
Brain_Caudate_basal_ganglia	MIB1	18	19284918	19450918	-0.7987	0.424
Pituitary	RP11-536I6.2	3	14300000	14300000	0.798771	0.424
Brain_Cortex	AHSA2	2	61400000	61400000	0.7995	0.42402
Brain_Cortex	C19orf33	19	38794801	38795649	0.799473	0.42402
Pituitary	SKP1P1	7	65900000	65900000	-0.79937	0.42408
Brain_Cortex	FLCN	17	17115526	17140496	0.799318	0.42411
Brain_Cerebellum	CROCC	1	17100000	17300000	-0.799299	0.424117
Brain_Cerebellum	C9orf91	9	117000000	117000000	0.7993	0.42412
Brain_Cerebellar_Hemisphere	CSGALNACT1	8	19300000	19600000	-0.79923	0.42416
CMC.BRAIN.RNASEQ_SPLICING	CAND2	3	12800000	12900000	0.79922	0.42416
Brain_Nucleus_accumbens_basal_ganglia	DIS3L	15	66600000	66600000	0.799178	0.42419
Brain_Anterior_cingulate_cortex_BA24	VPS11	11	119000000	119000000	-0.79915	0.4242
Brain_Hypothalamus	RFPL1S	22	29832818	29874164	0.7991	0.4242
Brain_Putamen_basal_ganglia	AF131216.5	8	11200000	11200000	0.79912	0.4242
Brain_Nucleus_accumbens_basal_ganglia	CYP4F24P	19	15871051	15890719	-0.7989	0.42433
Adrenal_Gland	ECHDC3	10	11800000	11800000	0.7989	0.42434
Liver	CDA	1	20900000	20900000	-0.7989	0.42434
Brain_Cerebellar_Hemisphere	RP11-274B21.10	7	128000000	128000000	-0.7989	0.42435
CMC.BRAIN.RNASEQ	AP4B1	1	114000000	114000000	0.7989	0.42435
YFS.BLOOD.RNAARR	CAMK2N1	1	20800000	20800000	0.7989	0.424351
Brain_Cortex	SEC31B	10	102000000	102000000	0.79885	0.42438
Brain_Hippocampus	QSER1	11	32900000	33000000	0.79887	0.4244
Brain_Hypothalamus	FOXN2	2	48500000	48600000	0.79888	0.4244
Brain_Substantia_nigra	FAM171A1	10	15300000	15400000	-0.7988	0.42441
CMC.BRAIN.RNASEQ_SPLICING	HERC2	15	28400000	28600000	0.79877	0.42442
YFS.BLOOD.RNAARR	SEMA4B	15	90700000	90800000	-0.79877	0.42442
NTR.BLOOD.RNAARR	C9orf135	9	72400000	72500000	0.7987	0.42446
Brain_Frontal_Cortex_BA9	GS1-124K5.4	7	66000000	66000000	0.7987	0.42447
YFS.BLOOD.RNAARR	IFT74	9	26900000	27100000	0.79867	0.42448
Brain_Cerebellum	RP11-97O12.6	15	89000000	89000000	0.7987	0.4245
Brain_Nucleus_accumbens_basal_ganglia	SDR16C5	8	57200000	57200000	-0.79858	0.4245
CMC.BRAIN.RNASEQ	AHSA2	2	61400000	61400000	0.798577	0.424536
Brain_Spinal_cord_cervical_c-1	OTUD3	1	20200000	20200000	0.79858	0.42454
Brain_Spinal_cord_cervical_c-1	RP11-431K24.1	1	8090000	8180000	-0.79851	0.42458
Brain_Anterior_cingulate_cortex_BA24	NPC1	18	21086148	21166862	-0.7985	0.4246
Brain_Anterior_cingulate_cortex_BA24	CFHR1	1	197000000	197000000	0.79836	0.42466
Brain_Nucleus_accumbens_basal_ganglia	CTC-228N24.3	5	127000000	127000000	0.79835	0.42467
Brain_Cerebellar_Hemisphere	SAV1	14	51100000	51100000	-0.7982	0.4247
Brain_Substantia_nigra	RP11-61A14.4	16	66785702	66788643	-0.7983	0.4247
Brain_Cortex	RP11-673E1.1	4	145000000	145000000	-0.798271	0.42471
Brain_Cerebellar_Hemisphere	DZIP1	13	96200000	96300000	0.79826	0.42472
Brain_Nucleus_accumbens_basal_ganglia	PDPN	1	13900000	13900000	-0.798195	0.42476
Brain_Cerebellar_Hemisphere	PCNXL4	14	60600000	60600000	0.7982	0.4248
Brain_Cerebellum	TCP11L1	11	33100000	33100000	0.7981	0.4248
Brain_Putamen_basal_ganglia	RP4-564F22.5	20	37034658	37045444	0.798	0.4248
Brain_Spinal_cord_cervical_c-1	RP11-412D9.4	12	107000000	107000000	-0.798	0.4248
CMC.BRAIN.RNASEQ	RIN1	11	66100000	66100000	0.79813	0.4248
Brain_Amygdala	RP13-98N21.2	15	82900000	82900000	0.7979	0.4249
Brain_Putamen_basal_ganglia	ALDH2	12	112000000	112000000	0.79802	0.4249
Brain_Putamen_basal_ganglia	RP11-73M18.8	14	104000000	104000000	-0.798	0.4249
Brain_Amygdala	LDLRAP1	1	25900000	25900000	0.7978	0.42496
Brain_Amygdala	RP11-148K1.12	7	151000000	151000000	0.79784	0.42497
CMC.BRAIN.RNASEQ_SPLICING	PPP2R5A	1	212000000	213000000	0.79782	0.42497
CMC.BRAIN.RNASEQ_SPLICING	NEK4	3	52700000	52800000	-0.79782	0.42497
YFS.BLOOD.RNAARR	PPP2R5C	14	102000000	102000000	-0.79783	0.42497
Brain_Spinal_cord_cervical_c-1	NME6	3	48300000	48300000	0.79769	0.425
Brain_Substantia_nigra	SLC1A7	1	53600000	53600000	-0.7977	0.425
Brain_Substantia_nigra	AP000230.1	21	27543189	27589700	0.7978	0.425
Brain_Cerebellum	RBPMS	8	30200000	30400000	-0.79776	0.42501
CMC.BRAIN.RNASEQ_SPLICING	MATN2	8	98900000	99000000	0.79776	0.42501
Liver	SMC2	9	107000000	107000000	-0.79774	0.42502
Brain_Cerebellum	CAMSAP2	1	201000000	201000000	0.797724	0.42503
Brain_Nucleus_accumbens_basal_ganglia	WDR73	15	85200000	85200000	0.79772	0.42503
CMC.BRAIN.RNASEQ	PRKCQ	10	6470000	6620000	0.797681	0.425056
Brain_Caudate_basal_ganglia	RP11-341G23.4	12	104000000	104000000	0.79761	0.4251
CMC.BRAIN.RNASEQ	COMMD9	11	36300000	36300000	-0.79769	0.4251
CMC.BRAIN.RNASEQ_SPLICING	DCTN4	5	150000000	150000000	-0.79757	0.42512
CMC.BRAIN.RNASEQ_SPLICING	SH3YL1	2	218000	265000	-0.79755	0.42513
Brain_Cortex	AC092295.7	19	37063972	37085610	0.797536	0.42514
Adrenal_Gland	RP11-673E1.1	4	145000000	145000000	-0.797521	0.425148
Brain_Cerebellum	RALGPS1	9	130000000	130000000	0.7975	0.42515
Pituitary	RASGRP3	2	33700000	33800000	-0.79751	0.42516
Brain_Cerebellum	ADCY7	16	50280048	50346947	0.7974	0.4252
CMC.BRAIN.RNASEQ	WWOX	16	78133326	79246564	0.7975	0.4252
YFS.BLOOD.RNAARR	PSME4	2	54100000	54200000	-0.797334	0.42526
YFS.BLOOD.RNAARR	MAPK14	6	36000000	36100000	0.79732	0.425265
Adrenal_Gland	MROH7	1	55100000	55200000	0.79728	0.42529
Brain_Hippocampus	SAAL1	11	18100000	18100000	0.79729	0.4253
NTR.BLOOD.RNAARR	ABCC4	13	95700000	96000000	-0.7971	0.42538
Brain_Spinal_cord_cervical_c-1	RP11-588K22.2	4	157000000	157000000	0.797061	0.42542
Brain_Cerebellar_Hemisphere	MTHFS	15	80100000	80200000	0.79703	0.425431
Brain_Cortex	RP11-395I6.3	4	40200000	40200000	-0.797017	0.42544
CMC.BRAIN.RNASEQ_SPLICING	ANLN	7	36400000	36500000	0.797	0.425451
NTR.BLOOD.RNAARR	SKAP2	7	26700000	26900000	-0.797	0.42547
CMC.BRAIN.RNASEQ_SPLICING	PRKRIP1	7	102000000	102000000	-0.79689	0.425513
Adrenal_Gland	ADAMDEC1	8	24200000	24300000	-0.79685	0.42554
YFS.BLOOD.RNAARR	TDG	12	104000000	104000000	-0.79681	0.42556
Brain_Cerebellum	VSTM2B	19	30017406	30055386	-0.79678	0.42558
Brain_Putamen_basal_ganglia	GABPB1-AS1	15	50600000	50700000	0.7968	0.4256
CMC.BRAIN.RNASEQ_SPLICING	ZNF708	19	21473962	21512212	-0.79667	0.4256
Pituitary	ARHGAP9	12	57900000	57900000	0.7968	0.4256
Brain_Cerebellar_Hemisphere	FGGY	1	59800000	60200000	-0.796709	0.42562
Pituitary	KRT8P46	4	104000000	104000000	0.79665	0.42565
Brain_Amygdala	CTC-459F4.1	19	28248092	28251757	-0.7966	0.4257
Brain_Caudate_basal_ganglia	AP000439.1	11	69200000	69200000	0.79657	0.4257
Brain_Cerebellum	HSPB7	1	16300000	16300000	-0.796526	0.425726
CMC.BRAIN.RNASEQ_SPLICING	CACNA1E	1	181000000	182000000	-0.79645	0.42577
Brain_Cortex	FOXN2	2	48500000	48600000	0.7964	0.42579
CMC.BRAIN.RNASEQ_SPLICING	REEP1	2	86400000	86600000	-0.796416	0.42579
Brain_Anterior_cingulate_cortex_BA24	METTL15	11	28100000	28400000	-0.7964	0.4258
Brain_Putamen_basal_ganglia	UBE3C	7	157000000	157000000	-0.79644	0.4258
CMC.BRAIN.RNASEQ_SPLICING	NME1	17	49230896	49239450	-0.7964	0.4258
NTR.BLOOD.RNAARR	FARP1	13	98800000	99100000	0.7964	0.42581
Brain_Cerebellar_Hemisphere	RP3-477O4.16	20	34106682	34107108	0.79622	0.4259
Brain_Frontal_Cortex_BA9	RP11-895K13.2	16	10127541	10131154	-0.79628	0.4259
Brain_Spinal_cord_cervical_c-1	WARS2	1	120000000	120000000	-0.79614	0.42595
Adrenal_Gland	MLLT10P1	20	29637799	29638060	0.7954	0.426
Brain_Substantia_nigra	EPB41L4A	5	111000000	112000000	-0.796	0.426
Pituitary	DCBLD2	3	98500000	98600000	0.796392	0.426
Pituitary	PDHB	3	58400000	58400000	0.795566	0.426
Pituitary	RP11-620J15.3	12	58300000	58300000	0.7961	0.426
Adrenal_Gland	TMEM8B	9	35800000	35900000	-0.796	0.42601
CMC.BRAIN.RNASEQ_SPLICING	PPIP5K2	5	102000000	103000000	-0.796	0.42603
CMC.BRAIN.RNASEQ_SPLICING	PPIP5K2	5	102000000	103000000	0.796	0.42603
CMC.BRAIN.RNASEQ_SPLICING	MATN2	8	98900000	99000000	0.796	0.42603
Brain_Cortex	UBE3D	6	83600000	83800000	-0.79597	0.42605
YFS.BLOOD.RNAARR	ZMYM5	13	20400000	20400000	0.79597	0.42605
Brain_Nucleus_accumbens_basal_ganglia	XRCC4	5	82400000	82600000	0.79593	0.42607
YFS.BLOOD.RNAARR	METTL8	2	172000000	172000000	-0.795907	0.42609
Brain_Hypothalamus	GUSBP1	5	21300000	21600000	-0.79588	0.426099
Adrenal_Gland	RASGRP3	2	33700000	33800000	-0.79588	0.4261
Brain_Hippocampus	PCDHA13	5	140000000	140000000	0.79588	0.426104
CMC.BRAIN.RNASEQ	ATP6V1E2	2	46700000	46700000	-0.795811	0.426142
CMC.BRAIN.RNASEQ_SPLICING	C2orf80	2	209000000	209000000	-0.795792	0.42615
CMC.BRAIN.RNASEQ_SPLICING	PECR	2	217000000	217000000	0.795772	0.42616
Brain_Putamen_basal_ganglia	MICE	6	29709508	29713011	0.796	0.42618
Brain_Cerebellar_Hemisphere	TMEM51-AS1	1	15400000	15500000	0.795738	0.426184
Adrenal_Gland	CDV3	3	133000000	133000000	-0.79571	0.4262
Adrenal_Gland	NQO1	16	69740899	69760854	0.7957	0.4262
Brain_Hypothalamus	RP4-756H11.3	7	66100000	66100000	-0.7958	0.4262
CMC.BRAIN.RNASEQ_SPLICING	ZNF684	1	41000000	41000000	-0.79571	0.4262
NTR.BLOOD.RNAARR	NAPG	18	10525853	10552766	0.796	0.4262
Brain_Cerebellum	C1orf131	1	231000000	231000000	-0.795704	0.426204
Brain_Cerebellum	CAPN8	1	224000000	224000000	-0.795678	0.426219
Brain_Cortex	PRSS37	7	142000000	142000000	0.79567	0.42622
Brain_Putamen_basal_ganglia	PRDM8	4	81100000	81100000	-0.7956	0.42625
Brain_Caudate_basal_ganglia	RP11-91J19.4	8	424000	428000	-0.7956	0.4263
Brain_Hippocampus	RP11-673E1.1	4	145000000	145000000	-0.7955	0.4263
Brain_Hippocampus	GATC	12	121000000	121000000	-0.79555	0.4263
CMC.BRAIN.RNASEQ	ZNF407	18	72342922	72777628	-0.7956	0.4263
Brain_Cortex	FN3KRP	17	80674559	80688204	-0.795505	0.42632
Adrenal_Gland	C4orf32	4	113000000	113000000	0.795458	0.426347
NTR.BLOOD.RNAARR	MAK16	8	33300000	33400000	-0.795383	0.42639
YFS.BLOOD.RNAARR	CD55	1	207000000	208000000	-0.79538	0.426394
Brain_Cerebellar_Hemisphere	RP11-73M18.9	14	104000000	104000000	-0.7954	0.4264
CMC.BRAIN.RNASEQ	CD38	4	15800000	15900000	-0.79531	0.426433
CMC.BRAIN.RNASEQ	NDUFB2	7	140000000	140000000	-0.7953	0.42646
YFS.BLOOD.RNAARR	SLC25A4	4	186000000	186000000	0.79525	0.42647
Brain_Nucleus_accumbens_basal_ganglia	RAET1G	6	150000000	150000000	0.7953	0.4265
Brain_Spinal_cord_cervical_c-1	DIRAS2	9	93400000	93400000	0.79516	0.42652
Brain_Hypothalamus	EPX	17	56270098	56282535	0.7951	0.42654
CMC.BRAIN.RNASEQ_SPLICING	RQCD1	2	219000000	219000000	0.795094	0.42656
Brain_Anterior_cingulate_cortex_BA24	RP11-338N10.1	1	7750000	7750000	0.79505	0.42658
CMC.BRAIN.RNASEQ_SPLICING	NCOA1	2	24800000	25000000	0.795053	0.42658
Brain_Cerebellar_Hemisphere	CHDH	3	53800000	53900000	-0.79505	0.426582
CMC.BRAIN.RNASEQ_SPLICING	DCAF17	2	172000000	172000000	-0.79504	0.42659
Brain_Cerebellar_Hemisphere	LINC01036	1	187000000	187000000	-0.795002	0.426612
Brain_Cerebellum	RP11-394I13.2	2	175000000	175000000	0.79498	0.42662
Brain_Frontal_Cortex_BA9	RP11-665C16.6	14	55700000	55700000	0.79496	0.426639
Brain_Hypothalamus	KANSL1-AS1	17	44270942	44274089	0.795	0.42664
Brain_Hippocampus	RP11-378A13.1	2	219000000	219000000	0.7948	0.42672
Brain_Cerebellum	MAST2	1	46300000	46500000	0.794756	0.426756
Brain_Anterior_cingulate_cortex_BA24	FGFRL1	4	1000000	1020000	0.79475	0.42676
Brain_Cortex	RP11-159N11.4	11	113000000	113000000	-0.79469	0.42679
CMC.BRAIN.RNASEQ_SPLICING	SGSM2	17	2240805	2284348	-0.7947	0.4268
Brain_Caudate_basal_ganglia	NFATC3	16	68118654	68255187	-0.7946	0.42682
Brain_Cerebellar_Hemisphere	RP11-147I3.1	11	74600000	74600000	0.79462	0.42684
Brain_Spinal_cord_cervical_c-1	RP5-1052I5.1	1	87600000	87600000	0.79458	0.42686
Brain_Cerebellar_Hemisphere	FAM180B	11	47600000	47600000	-0.7945	0.42691
YFS.BLOOD.RNAARR	OPA1	3	193000000	193000000	-0.794459	0.42693
YFS.BLOOD.RNAARR	STK32B	4	5050000	5500000	-0.79442	0.42695
Brain_Cerebellar_Hemisphere	RP11-12D24.6	9	5360000	5360000	0.7944	0.426965
Brain_Cerebellar_Hemisphere	GRHPR	9	37400000	37400000	0.79439	0.426968
Brain_Nucleus_accumbens_basal_ganglia	SNORA33	6	133000000	133000000	-0.7944	0.427
Brain_Spinal_cord_cervical_c-1	ARHGEF7	13	112000000	112000000	0.7943	0.427
CMC.BRAIN.RNASEQ_SPLICING	GTF2H2	5	70300000	70400000	-0.79434	0.427
Liver	FASTKD1	2	170000000	170000000	-0.79468	0.427
Brain_Cortex	FAM179A	2	29200000	29300000	0.7943	0.42703
Adrenal_Gland	RP11-457M11.5	6	26686469	26688192	0.79424	0.4271
YFS.BLOOD.RNAARR	NDE1	16	15737124	15820210	-0.7942	0.4271
Brain_Cerebellar_Hemisphere	C3orf20	3	14700000	14800000	-0.79415	0.427108
Brain_Cortex	AREL1	14	75100000	75200000	-0.7941	0.42712
Brain_Nucleus_accumbens_basal_ganglia	LINC00476	9	98500000	98600000	0.794	0.42717
Brain_Cerebellum	MFSD4	1	206000000	206000000	0.794016	0.427186
Brain_Amygdala	CTC-367J11.1	5	150000000	150000000	0.794	0.427219
Brain_Frontal_Cortex_BA9	C17orf67	17	54869274	54916134	-0.7939	0.42724
Adrenal_Gland	WRN	8	30900000	31000000	-0.79388	0.42726
Brain_Amygdala	SLC35B3	6	8410000	8440000	-0.7939	0.42726
Brain_Cortex	FCRLB	1	162000000	162000000	0.79389	0.42726
Brain_Nucleus_accumbens_basal_ganglia	APOA1BP	1	157000000	157000000	0.793739	0.42735
CMC.BRAIN.RNASEQ_SPLICING	LGALS8	1	237000000	237000000	0.7937	0.42737
YFS.BLOOD.RNAARR	CERK	22	47080308	47134158	0.7937	0.42737
Brain_Frontal_Cortex_BA9	CTC-459F4.6	19	28294446	28294968	0.79368	0.42738
CMC.BRAIN.RNASEQ_SPLICING	MRPS9	2	106000000	106000000	-0.793628	0.42741
Brain_Spinal_cord_cervical_c-1	RP11-166O4.6	7	66800000	66800000	0.7936	0.42742
CMC.BRAIN.RNASEQ	TAS2R5	7	141000000	141000000	0.7936	0.42743
CMC.BRAIN.RNASEQ_SPLICING	PPIP5K2	5	102000000	103000000	-0.79354	0.42746
NTR.BLOOD.RNAARR	C8orf59	8	86100000	86100000	0.793521	0.42747
Brain_Cortex	COX7A2L	2	42600000	42700000	-0.7935	0.42748
Brain_Caudate_basal_ganglia	RP11-345J13.1	2	11200000	11200000	-0.793482	0.4275
Brain_Hippocampus	AGMO	7	15200000	15600000	0.7935	0.4275
Liver	RP11-196G11.2	16	31054471	31061201	-0.7935	0.4275
NTR.BLOOD.RNAARR	PAPSS1	4	109000000	109000000	0.7935	0.4275
Brain_Frontal_Cortex_BA9	BOLA3-AS1	2	74400000	74400000	0.79342	0.42754
CMC.BRAIN.RNASEQ_SPLICING	RPS14	5	150000000	150000000	0.79341	0.42754
Brain_Cortex	RGS14	5	177000000	177000000	-0.79337	0.42756
Brain_Spinal_cord_cervical_c-1	PRR13	12	53800000	53800000	-0.7932	0.4276
Pituitary	OSGEP	14	20900000	20900000	0.7933	0.4276
Brain_Hypothalamus	CROCCP2	1	16900000	17000000	-0.7933	0.42761
YFS.BLOOD.RNAARR	TLR6	4	38800000	38900000	-0.79321	0.42766
YFS.BLOOD.RNAARR	CCDC117	22	29168662	29185283	0.7932	0.42766
Brain_Anterior_cingulate_cortex_BA24	C1orf85	1	156000000	156000000	0.79317	0.42768
Brain_Putamen_basal_ganglia	MFAP2	1	17300000	17300000	-0.79317	0.42768
Brain_Putamen_basal_ganglia	PDHB	3	58400000	58400000	0.79316	0.42768
Brain_Cerebellum	RP3-375P9.2	6	34700000	34700000	0.7932	0.4277
CMC.BRAIN.RNASEQ	ZNF431	19	21324839	21368805	0.7931	0.42773
Brain_Anterior_cingulate_cortex_BA24	CTD-2349P21.5	17	29056487	29058220	-0.7931	0.42775
Brain_Cerebellar_Hemisphere	GFM1	3	158000000	158000000	0.79298	0.427787
Brain_Frontal_Cortex_BA9	RP11-500G22.2	10	124000000	124000000	-0.792975	0.42779
Brain_Cortex	NDUFV3	21	44299754	44333414	0.793	0.4278
Brain_Hippocampus	RP11-457M11.5	6	26686469	26688192	0.7929	0.4278
Brain_Substantia_nigra	MAN2C1	15	75600000	75700000	0.793	0.4278
Brain_Substantia_nigra	RP11-346C20.3	16	73094659	73096215	-0.793	0.4278
CMC.BRAIN.RNASEQ	LEPR	1	65900000	66100000	-0.792964	0.4278
YFS.BLOOD.RNAARR	CSNK1G1	15	64500000	64600000	0.79288	0.42785
Brain_Cerebellar_Hemisphere	RP13-608F4.1	15	82800000	82800000	-0.79281	0.427889
CMC.BRAIN.RNASEQ_SPLICING	LMO7	13	76200000	76400000	0.79277	0.42791
YFS.BLOOD.RNAARR	PLIN2	9	19100000	19100000	0.79275	0.42792
CMC.BRAIN.RNASEQ	AXIN2	17	63534219	63637183	0.79271	0.42795
Liver	SORT1	1	110000000	110000000	0.7927	0.42797
Adrenal_Gland	GGTA2P	12	67700000	67700000	0.79253	0.428
Brain_Caudate_basal_ganglia	PRPSAP1	17	74305567	74380602	-0.79275	0.428
Brain_Nucleus_accumbens_basal_ganglia	CCDC141	2	180000000	180000000	-0.7926	0.428
Brain_Substantia_nigra	HCG27	6	31165915	31171745	-0.7931	0.428
CMC.BRAIN.RNASEQ_SPLICING	ZNF43	19	21987750	22034870	-0.79259	0.428
Brain_Cortex	ANAPC4	4	25400000	25400000	-0.792543	0.42804
Brain_Cerebellum	ZNF567	19	37178530	37218603	-0.79253	0.42805
Brain_Cortex	RP11-175P19.2	3	193000000	193000000	-0.79251	0.42806
Brain_Cortex	STOML1	15	74300000	74300000	0.7925	0.42808
Brain_Spinal_cord_cervical_c-1	RP11-439E19.3	1	247000000	247000000	0.79248	0.42808
Brain_Cerebellum	ERMARD	6	170000000	170000000	0.7925	0.4281
Brain_Hypothalamus	MST1R	3	49900000	49900000	-0.7924	0.4281
Brain_Spinal_cord_cervical_c-1	AHSA2	2	61400000	61400000	0.7925	0.4281
Brain_Spinal_cord_cervical_c-1	TIAF1	17	27401933	27405875	0.7925	0.4281
CMC.BRAIN.RNASEQ_SPLICING	STARD3	17	37793332	37820454	0.7924	0.42812
Brain_Cerebellum	MAPT	17	43971748	44105700	-0.792399	0.42813
CMC.BRAIN.RNASEQ_SPLICING	MTO1	6	74200000	74200000	0.79221	0.4282
YFS.BLOOD.RNAARR	ERCC8	5	60200000	60200000	-0.7923	0.4282
Brain_Cortex	TPTE2P1	13	25500000	25500000	0.7923	0.428211
Brain_Frontal_Cortex_BA9	CTA-293F17.1	7	20400000	20400000	-0.7922	0.42824
Brain_Cortex	RP11-455J20.3	2	191000000	191000000	-0.7922	0.42825
Brain_Cerebellum	AC084809.2	17	31203777	31205655	-0.792102	0.4283
Brain_Nucleus_accumbens_basal_ganglia	TMEM17	2	62700000	62700000	-0.7921	0.4283
Brain_Putamen_basal_ganglia	STX17	9	103000000	103000000	-0.7921	0.4283
CMC.BRAIN.RNASEQ_SPLICING	CEP57	11	95500000	95600000	-0.79206	0.4283
Brain_Cerebellum	FBXO41	2	73500000	73500000	0.79205	0.42833
Brain_Amygdala	RP11-296I10.6	16	70253477	70279519	0.792	0.42835
Brain_Frontal_Cortex_BA9	ZDHHC24	11	66300000	66300000	0.792	0.4284
CMC.BRAIN.RNASEQ_SPLICING	FN3KRP	17	80674581	80685893	0.7919	0.4284
Brain_Cerebellar_Hemisphere	TRIM63	1	26400000	26400000	0.791879	0.428431
Liver	GBA2	9	35700000	35700000	0.79185	0.42845
Brain_Frontal_Cortex_BA9	PRDM5	4	122000000	122000000	0.79181	0.42847
CMC.BRAIN.RNASEQ_SPLICING	CGGBP1	3	88100000	88200000	0.79181	0.42847
CMC.BRAIN.RNASEQ_SPLICING	MYBPC1	12	102000000	102000000	0.7918	0.42848
YFS.BLOOD.RNAARR	PRUNE	1	151000000	151000000	0.79179	0.428482
Brain_Caudate_basal_ganglia	CYSTM1	5	140000000	140000000	-0.7918	0.42849
Brain_Putamen_basal_ganglia	SLC35F2	11	108000000	108000000	-0.79172	0.4285
CMC.BRAIN.RNASEQ_SPLICING	AKIP1	11	8930000	8940000	-0.79184	0.4285
YFS.BLOOD.RNAARR	ARPC3	12	111000000	111000000	-0.79176	0.4285
CMC.BRAIN.RNASEQ_SPLICING	DYNC2LI1	2	44000000	44000000	0.791682	0.42855
Brain_Cortex	BBS2	16	56500748	56554195	0.7917	0.4286
Brain_Hippocampus	RP11-328N19.1	4	44000000	44000000	0.7916	0.4286
Brain_Putamen_basal_ganglia	RP11-458F8.4	7	66400000	66400000	-0.79154	0.4286
Brain_Substantia_nigra	NCOA3	20	46130601	46285621	0.7916	0.4286
Liver	CSNK1E	22	38686697	38794527	0.7916	0.4286
Brain_Frontal_Cortex_BA9	FAM71F1	7	128000000	128000000	0.7916	0.42861
CMC.BRAIN.RNASEQ	CYTH2	19	48972464	48985571	-0.7915	0.42862
Brain_Hypothalamus	MAN2C1	15	75600000	75700000	0.79153	0.42863
Brain_Hippocampus	PCDHA7	5	140000000	140000000	-0.79152	0.428641
Brain_Cerebellum	SCN11A	3	38900000	39000000	-0.79147	0.428669
Liver	PSRC1	1	110000000	110000000	0.7914	0.42868
Pituitary	MYO5C	15	52500000	52600000	-0.79145	0.42868
Brain_Hippocampus	NOL6	9	33500000	33500000	0.7914	0.42869
Brain_Cerebellum	SLC35G2	3	137000000	137000000	0.79142	0.428697
Brain_Frontal_Cortex_BA9	CTC-203F4.2	5	135000000	135000000	0.7914	0.4287
Brain_Putamen_basal_ganglia	TMEM176A	7	150000000	151000000	0.79149	0.4287
Brain_Amygdala	RP11-774O3.3	4	8360000	8360000	-0.7914	0.42871
CMC.BRAIN.RNASEQ_SPLICING	NDUFAF1	15	41700000	41700000	-0.79135	0.42874
Brain_Cortex	ZFP14	19	36827162	36870101	0.791291	0.42877
Liver	OTUD1	10	23700000	23700000	0.7913	0.42877
Brain_Anterior_cingulate_cortex_BA24	PPP6C	9	128000000	128000000	-0.79126	0.42879
Brain_Cerebellar_Hemisphere	RMI2	16	11343506	11445619	0.7913	0.4288
CMC.BRAIN.RNASEQ	MGST1	12	16500000	16500000	-0.79132	0.4288
Brain_Frontal_Cortex_BA9	LINC00476	9	98500000	98600000	0.79115	0.42885
CMC.BRAIN.RNASEQ	ARMC10	7	103000000	103000000	-0.7912	0.42885
Brain_Caudate_basal_ganglia	KIAA1715	2	177000000	177000000	0.791146	0.42886
CMC.BRAIN.RNASEQ	ZFP14	19	36825354	36870105	-0.7911	0.42888
Pituitary	BICC1	10	60300000	60600000	0.7911	0.428886
Brain_Cortex	RP11-122G18.5	1	161000000	161000000	0.791083	0.4289
CMC.BRAIN.RNASEQ_SPLICING	PSAT1	9	80900000	80900000	-0.7911	0.4289
Brain_Caudate_basal_ganglia	RP11-680F20.9	11	126000000	126000000	-0.79093	0.429
Brain_Nucleus_accumbens_basal_ganglia	TBC1D2	9	101000000	101000000	0.7909	0.429
CMC.BRAIN.RNASEQ_SPLICING	METAP1	4	99900000	100000000	0.790881	0.42901
CMC.BRAIN.RNASEQ_SPLICING	IFI27	14	94600000	94600000	0.7909	0.42901
YFS.BLOOD.RNAARR	SYNM	15	99600000	99700000	-0.79089	0.42901
Adrenal_Gland	OR7D2	19	9296279	9299493	-0.790848	0.42903
Brain_Cortex	REEP3	10	65300000	65400000	-0.79075	0.42909
CMC.BRAIN.RNASEQ	NOP58	2	203000000	203000000	-0.790747	0.429091
CMC.BRAIN.RNASEQ	GREB1	2	11700000	11800000	0.790738	0.429097
Brain_Frontal_Cortex_BA9	CYP24A1	20	52769988	52790512	0.7908	0.4291
Brain_Substantia_nigra	VPS33A	12	123000000	123000000	-0.79075	0.4291
Pituitary	RP11-196G11.2	16	31054471	31061201	-0.7908	0.4291
Brain_Hippocampus	METTL21EP	13	104000000	104000000	0.7907	0.429112
Brain_Putamen_basal_ganglia	OR7E29P	3	125000000	125000000	0.79069	0.42913
Brain_Anterior_cingulate_cortex_BA24	C8orf58	8	22500000	22500000	-0.7906	0.42917
CMC.BRAIN.RNASEQ	POGLUT1	3	119000000	119000000	0.79059	0.42918
Brain_Cerebellum	RP11-894P9.2	14	104000000	104000000	-0.7906	0.4292
CMC.BRAIN.RNASEQ_SPLICING	TMEM180	10	104000000	104000000	0.79052	0.42922
YFS.BLOOD.RNAARR	DNM3	1	172000000	172000000	-0.79051	0.429232
Brain_Cortex	RP11-439E19.10	1	247000000	247000000	0.790483	0.42925
Pituitary	CTD-2324F15.2	5	6310000	6340000	0.7905	0.42925
Pituitary	RP11-505E24.3	15	102000000	102000000	-0.79047	0.42926
Adrenal_Gland	LINC00663	19	19868175	19887232	0.790434	0.42927
Brain_Anterior_cingulate_cortex_BA24	AC002456.2	7	90200000	90200000	0.79044	0.42927
Brain_Cerebellum	GLIPR2	9	36100000	36200000	-0.7904	0.42931
Brain_Cerebellum	GDAP1	8	75200000	75400000	-0.79036	0.42932
Adrenal_Gland	RP11-50E11.3	10	52400000	52400000	0.7903	0.42933
Brain_Hippocampus	MX2	21	42733870	42780870	0.7902	0.4294
Brain_Nucleus_accumbens_basal_ganglia	CSGALNACT1	8	19300000	19600000	-0.79029	0.4294
Pituitary	LCAT	16	67973653	67977376	0.79014	0.4294
CMC.BRAIN.RNASEQ_SPLICING	ACPL2	3	141000000	141000000	0.79017	0.42943
CMC.BRAIN.RNASEQ_SPLICING	SFXN3	10	103000000	103000000	-0.79012	0.42946
YFS.BLOOD.RNAARR	SEMA4D	9	92000000	92100000	-0.79006	0.42949
YFS.BLOOD.RNAARR	MTX1	1	155000000	155000000	-0.79006	0.429491
Adrenal_Gland	RP11-190A12.8	1	160000000	160000000	-0.79004	0.4295
Brain_Nucleus_accumbens_basal_ganglia	CYP24A1	20	52769988	52790512	0.7901	0.4295
Adrenal_Gland	LINC00271	6	136000000	136000000	0.79	0.429512
YFS.BLOOD.RNAARR	SUOX	12	56400000	56400000	-0.79002	0.42952
Brain_Substantia_nigra	RP11-307C18.1	7	98000000	98000000	-0.79	0.42955
Brain_Putamen_basal_ganglia	RP11-313J2.1	10	42800000	42900000	0.78988	0.4296
Brain_Caudate_basal_ganglia	ASAH2	10	51900000	52000000	-0.78986	0.42961
Brain_Nucleus_accumbens_basal_ganglia	PLA2G4B	15	42100000	42100000	0.789862	0.42961
YFS.BLOOD.RNAARR	DPY19L2	12	64000000	64100000	0.78986	0.42961
Brain_Anterior_cingulate_cortex_BA24	HRNR	1	152000000	152000000	-0.78983	0.42963
Brain_Hippocampus	ANGEL2	1	213000000	213000000	-0.78981	0.42964
Brain_Caudate_basal_ganglia	NDUFS1	2	207000000	207000000	0.789701	0.4297
Brain_Hypothalamus	SERHL2	22	42949623	42968535	0.7898	0.4297
Brain_Nucleus_accumbens_basal_ganglia	RP11-522I20.3	9	86300000	86300000	0.7897	0.4297
Brain_Frontal_Cortex_BA9	CTB-113D17.1	7	29000000	29100000	-0.7897	0.42972
Brain_Cerebellar_Hemisphere	HIBADH	7	27600000	27700000	0.7896	0.42974
CMC.BRAIN.RNASEQ	DAPK2	15	64200000	64300000	-0.78964	0.42974
Brain_Spinal_cord_cervical_c-1	HNRNPA1P49	6	167000000	167000000	0.78959	0.42977
Brain_Cerebellum	RGL2	6	33259431	33267101	0.78961	0.4298
Brain_Amygdala	ZNF212	7	149000000	149000000	-0.7895	0.42982
Brain_Substantia_nigra	SUZ12P	17	29036317	29117926	0.7895	0.42984
Brain_Frontal_Cortex_BA9	OR9N1P	7	142000000	142000000	-0.7895	0.42985
Brain_Cerebellum	SMARCAD1	4	95100000	95200000	-0.78942	0.42986
Brain_Cerebellar_Hemisphere	ZIM2	19	57285920	57352097	0.78942	0.4299
Brain_Cortex	ZNF333	19	14800711	14843204	-0.789297	0.42994
Brain_Cerebellar_Hemisphere	ECM1	1	150000000	150000000	0.789204	0.429993
Adrenal_Gland	ARL17A	17	44594068	44657088	0.789274	0.43
Brain_Anterior_cingulate_cortex_BA24	UPB1	22	24863206	24924358	-0.7892	0.43
Brain_Cerebellar_Hemisphere	TPGS2	18	34360019	34409068	-0.78916	0.43
Brain_Cortex	TULP3	12	3000000	3050000	-0.7892	0.43
Brain_Putamen_basal_ganglia	OVOL1	11	65600000	65600000	0.78925	0.43
Brain_Cortex	LINC00852	3	10300000	10300000	-0.78914	0.43003
CMC.BRAIN.RNASEQ_SPLICING	PYROXD1	12	21600000	21600000	-0.78914	0.43003
Brain_Cerebellum	DCLK1	13	36300000	36700000	-0.7891	0.430075
CMC.BRAIN.RNASEQ_SPLICING	GTDC1	2	145000000	145000000	0.789036	0.43009
Brain_Cerebellar_Hemisphere	MAPK13	6	36100000	36100000	0.78906	0.4301
CMC.BRAIN.RNASEQ	VPS33A	12	123000000	123000000	0.78896	0.4301
Brain_Cerebellum	EBF3	10	132000000	132000000	0.789	0.43014
Adrenal_Gland	DNM1P46	15	100000000	100000000	-0.7889	0.430141
Brain_Caudate_basal_ganglia	PCDHGA1	5	141000000	141000000	-0.7889	0.43015
CMC.BRAIN.RNASEQ_SPLICING	C15orf57	15	40800000	40900000	-0.78888	0.43018
Brain_Cerebellum	IQGAP1	15	90900000	91000000	0.78888	0.4302
Brain_Substantia_nigra	PEX6	6	42900000	42900000	0.7888	0.4302
Brain_Cerebellum	TMEM120B	12	122000000	122000000	0.7887	0.43026
CMC.BRAIN.RNASEQ_SPLICING	C9orf78	9	133000000	133000000	-0.7887	0.4303
Liver	PTPRT	20	40701392	41818610	0.7886	0.4303
NTR.BLOOD.RNAARR	CCK	3	42300000	42300000	-0.78871	0.4303
CMC.BRAIN.RNASEQ_SPLICING	FEZ2	2	36800000	36800000	-0.788666	0.43031
NTR.BLOOD.RNAARR	CBR1	21	37442221	37445462	0.78861	0.43034
Pituitary	DTD1	20	18568537	18744561	-0.7886	0.43034
Brain_Caudate_basal_ganglia	LA16c-380H5.2	16	3053432	3055102	0.7886	0.43035
CMC.BRAIN.RNASEQ_SPLICING	TSEN2	3	12500000	12600000	-0.78858	0.43036
Pituitary	AC074138.3	19	37176342	37178351	0.7885	0.4304
Brain_Cerebellum	AC003005.2	19	57989017	57994364	0.78841	0.43046
Brain_Frontal_Cortex_BA9	AC016683.6	2	114000000	114000000	-0.78835	0.43049
Brain_Frontal_Cortex_BA9	RCBTB1	13	50100000	50200000	0.7883	0.4305
Brain_Putamen_basal_ganglia	C12orf60	12	15000000	15100000	0.78838	0.4305
Liver	NMRK1	9	77700000	77700000	-0.7883	0.43052
YFS.BLOOD.RNAARR	EAF1	3	15500000	15500000	-0.788277	0.43053
YFS.BLOOD.RNAARR	WDR19	4	39200000	39300000	-0.78827	0.43054
Brain_Cerebellar_Hemisphere	SNRK	3	43300000	43500000	-0.78825	0.430552
Brain_Nucleus_accumbens_basal_ganglia	SKIV2L	6	31926888	31937532	0.7882	0.4306
CMC.BRAIN.RNASEQ_SPLICING	MRPL45P2	17	45527592	45569986	0.7882	0.4306
CMC.BRAIN.RNASEQ_SPLICING	ZNF180	19	44979858	45004574	-0.7882	0.4306
YFS.BLOOD.RNAARR	B4GALT4	3	119000000	119000000	-0.78813	0.43062
CMC.BRAIN.RNASEQ_SPLICING	ZBBX	3	167000000	167000000	-0.78811	0.43063
CMC.BRAIN.RNASEQ_SPLICING	RPE	2	211000000	211000000	0.788076	0.43065
Adrenal_Gland	CCT6P1	7	65200000	65200000	0.788	0.430671
Adrenal_Gland	ADORA2B	17	15848231	15879060	-0.788061	0.4307
Brain_Caudate_basal_ganglia	ATP6V1D	14	67800000	67800000	-0.788	0.4307
Brain_Substantia_nigra	CYP4F24P	19	15871051	15890719	-0.7881	0.4307
CMC.BRAIN.RNASEQ_SPLICING	SBDSP1	7	72300000	72300000	-0.78798	0.430706
YFS.BLOOD.RNAARR	SPCS3	4	177000000	177000000	-0.78795	0.43073
Brain_Nucleus_accumbens_basal_ganglia	NARS2	11	78100000	78300000	0.78792	0.43074
CMC.BRAIN.RNASEQ_SPLICING	ENTPD3-AS1	3	40400000	40500000	0.7879	0.43075
YFS.BLOOD.RNAARR	DHCR24	1	55300000	55400000	-0.78785	0.430784
Adrenal_Gland	RP11-700H6.1	17	49012350	49022074	0.787863	0.4308
CMC.BRAIN.RNASEQ_SPLICING	BMPR1B	4	95700000	96100000	-0.787811	0.43081
YFS.BLOOD.RNAARR	2006-03-01	5	10400000	10400000	-0.7878	0.43081
YFS.BLOOD.RNAARR	SMARCD3	7	151000000	151000000	-0.78775	0.43084
YFS.BLOOD.RNAARR	PPA2	4	106000000	106000000	-0.78774	0.43085
Brain_Putamen_basal_ganglia	RBP4	10	95400000	95400000	0.78772	0.43086
Brain_Cerebellar_Hemisphere	AC005154.6	7	30600000	30600000	0.7877	0.43087
CMC.BRAIN.RNASEQ_SPLICING	ARL6IP4	12	123000000	123000000	-0.78771	0.43087
Brain_Anterior_cingulate_cortex_BA24	FKBP11	12	49300000	49300000	-0.7876	0.4309
Brain_Putamen_basal_ganglia	ABCB4	7	87000000	87100000	0.78763	0.4309
Pituitary	NADSYN1	11	71200000	71200000	0.78758	0.4309
Liver	MTND4P19	10	96500000	96500000	0.7876	0.43095
CMC.BRAIN.RNASEQ_SPLICING	RABGAP1L	1	174000000	175000000	0.78753	0.43097
CMC.BRAIN.RNASEQ_SPLICING	VEZT	12	95600000	95700000	-0.78754	0.43097
Liver	IQCB1	3	121000000	122000000	0.78749	0.43099
Brain_Cortex	POLK	5	74800000	74900000	-0.78748	0.431
Brain_Putamen_basal_ganglia	GGH	8	63900000	64000000	0.78748	0.431
Pituitary	POLG	15	89900000	89900000	0.78749	0.431
CMC.BRAIN.RNASEQ	ZNF551	19	58193336	58201169	0.7874	0.43103
Brain_Hippocampus	GSTO2	10	106000000	106000000	0.78743	0.431031
Brain_Caudate_basal_ganglia	GUCY1B2	13	51600000	51700000	-0.7874	0.431037
Brain_Substantia_nigra	NSUN6	10	18800000	18900000	-0.7874	0.43104
Brain_Cerebellar_Hemisphere	AC005154.7	7	30600000	30600000	0.7874	0.43105
Brain_Frontal_Cortex_BA9	RP11-259G18.1	17	44344403	44346060	0.7874	0.43106
Pituitary	LYZ	12	69700000	69700000	-0.7873	0.4311
CMC.BRAIN.RNASEQ_SPLICING	TIA1	2	70400000	70500000	-0.787275	0.43112
Brain_Anterior_cingulate_cortex_BA24	AC092839.1	2	54800000	54800000	-0.7872	0.431191
Brain_Substantia_nigra	CNPPD1	2	220000000	220000000	-0.7871	0.4312
Brain_Hippocampus	CRHR1-IT1	17	43697694	43725582	0.78713	0.431208
Brain_Cortex	RP11-298E9.6	10	3280000	3300000	0.78709	0.43123
CMC.BRAIN.RNASEQ_SPLICING	C15orf57	15	40800000	40900000	-0.78704	0.43126
Brain_Cerebellar_Hemisphere	DTD1	20	18568537	18744561	-0.78692	0.4313
Brain_Cerebellum	CTD-2010I16.1	11	6510000	6510000	0.78701	0.4313
Brain_Cerebellar_Hemisphere	AK3P3	7	23200000	23200000	-0.787	0.43131
CMC.BRAIN.RNASEQ	SCN11A	3	38900000	39000000	-0.78683	0.43138
Brain_Frontal_Cortex_BA9	CTC-457E21.3	19	22779059	22786352	-0.78682	0.43139
Brain_Putamen_basal_ganglia	CTA-228A9.3	22	38486134	38487566	-0.78683	0.4314
Pituitary	HCG4P7	6	29855071	29856045	0.7869	0.4314
Pituitary	RP11-678G14.2	19	21737442	21752039	0.78675	0.4314
Brain_Cerebellar_Hemisphere	SLC18A2	10	119000000	119000000	-0.78671	0.43145
CMC.BRAIN.RNASEQ_SPLICING	GBAS	7	56000000	56100000	-0.78671	0.431451
CMC.BRAIN.RNASEQ_SPLICING	FASTKD3	5	7860000	7870000	-0.78665	0.43149
Brain_Amygdala	PYROXD1	12	21600000	21600000	-0.78662	0.4315
Brain_Cortex	AC145123.2	8	144000000	144000000	0.78662	0.4315
Brain_Nucleus_accumbens_basal_ganglia	2002-09-01	2	242000000	242000000	0.7866	0.4315
Brain_Cerebellum	DRG2	17	17991200	18011285	-0.786574	0.43153
Pituitary	PAM	5	102000000	102000000	-0.7866	0.43153
Brain_Anterior_cingulate_cortex_BA24	RP11-6N17.4	17	45968621	45973178	0.7866	0.43154
YFS.BLOOD.RNAARR	TOR1A	9	133000000	133000000	0.78652	0.43156
YFS.BLOOD.RNAARR	CLASP1	2	122000000	122000000	-0.786514	0.43157
Brain_Frontal_Cortex_BA9	PHOSPHO2	2	171000000	171000000	-0.78649	0.43158
CMC.BRAIN.RNASEQ	PMM2	16	8891669	8943194	-0.7865	0.4316
Adrenal_Gland	NEIL1	15	75600000	75600000	0.7864	0.431615
Brain_Cortex	CCBL2	1	89400000	89500000	0.786426	0.43162
Adrenal_Gland	XXbac-BPGBPG55C20.1	6	58200000	58200000	-0.7863	0.431691
Brain_Anterior_cingulate_cortex_BA24	CBR1	21	37443248	37445464	0.7863	0.4317
CMC.BRAIN.RNASEQ	POGK	1	167000000	167000000	-0.786294	0.4317
CMC.BRAIN.RNASEQ_SPLICING	TMEM206	1	213000000	213000000	-0.78626	0.43171
Brain_Cerebellum	EIF3KP1	5	102000000	102000000	0.78624	0.43173
Brain_Amygdala	SNHG5	6	86400000	86400000	-0.7862	0.43175
Adrenal_Gland	AC005104.3	2	242000000	242000000	0.78616	0.431771
CMC.BRAIN.RNASEQ_SPLICING	GON4L	1	156000000	156000000	0.78616	0.43178
NTR.BLOOD.RNAARR	HEATR1	1	237000000	237000000	0.7861	0.431783
Brain_Hypothalamus	PCDHGB2	5	141000000	141000000	-0.78603	0.431849
Brain_Cerebellar_Hemisphere	NDUFC2	11	77800000	77800000	0.78601	0.43186
Brain_Cerebellum	BTBD16	10	124000000	124000000	0.786	0.43186
Brain_Caudate_basal_ganglia	RP11-572M11.3	3	113000000	113000000	0.786	0.43187
Adrenal_Gland	MOCS1	6	39900000	39900000	0.7859	0.431898
CMC.BRAIN.RNASEQ_SPLICING	ZNF493	19	21579920	21610296	0.7859	0.4319
YFS.BLOOD.RNAARR	STX4	16	31044210	31054296	-0.786	0.4319
Brain_Frontal_Cortex_BA9	AC109642.1	2	30600000	30600000	-0.78593	0.43191
Brain_Spinal_cord_cervical_c-1	CLCNKA	1	16300000	16400000	-0.78585	0.43196
NTR.BLOOD.RNAARR	SNX27	1	152000000	152000000	0.7858	0.431973
CMC.BRAIN.RNASEQ	CHRM5	15	34300000	34400000	-0.78582	0.43198
NTR.BLOOD.RNAARR	WHAMM	15	83500000	83500000	-0.7857	0.43204
YFS.BLOOD.RNAARR	CDH23	10	73200000	73600000	0.78569	0.43205
Brain_Hypothalamus	ZNF100	19	21905568	21950430	-0.78566	0.43207
CMC.BRAIN.RNASEQ	MICU1	10	74100000	74400000	-0.78564	0.432078
Pituitary	STX18	4	4420000	4540000	-0.78564	0.43208
Brain_Hypothalamus	NSFP1	17	44450221	44564507	0.7856	0.43209
Brain_Cerebellar_Hemisphere	PACRG	6	163000000	164000000	-0.78553	0.4321
CMC.BRAIN.RNASEQ_SPLICING	PDHX	11	34900000	35000000	0.78559	0.4321
Brain_Frontal_Cortex_BA9	SPATA7	14	88900000	88900000	0.78557	0.43212
Brain_Cerebellum	RASGEF1B	4	82300000	82400000	0.78556	0.43213
Brain_Cortex	IGSF8	1	160000000	160000000	-0.785557	0.43213
Brain_Hypothalamus	FBN2	5	128000000	128000000	0.78552	0.432147
Brain_Cerebellar_Hemisphere	RP11-179B2.2	10	103000000	103000000	-0.78551	0.43215
Brain_Frontal_Cortex_BA9	AHSA2	2	61400000	61400000	0.78548	0.43217
Brain_Frontal_Cortex_BA9	RP4-669P10.19	22	42528610	42529005	-0.7854	0.4322
CMC.BRAIN.RNASEQ_SPLICING	KBTBD11	8	1920000	1960000	0.78538	0.43223
Brain_Cerebellum	CCT8	21	30428126	30446118	0.78529	0.4323
Brain_Cerebellum	SCN7A	2	167000000	167000000	-0.78521	0.43233
CMC.BRAIN.RNASEQ_SPLICING	TNKS2	10	93600000	93600000	0.78517	0.43236
Brain_Cortex	LLNLR-249E10.1	19	15871231	15881638	0.785146	0.43237
CMC.BRAIN.RNASEQ_SPLICING	CCDC92	12	124000000	124000000	-0.78513	0.43238
Adrenal_Gland	BCDIN3D-AS1	12	50200000	50200000	-0.78504	0.4324
Brain_Putamen_basal_ganglia	SIPA1L3	19	38397868	38699012	-0.7851	0.4324
Brain_Hippocampus	NME1-NME2	17	49242796	49249108	0.78506	0.432418
Brain_Cerebellar_Hemisphere	PGBD1	6	28249314	28270326	-0.785006	0.4325
Brain_Spinal_cord_cervical_c-1	OXER1	2	43000000	43000000	0.785	0.4325
Pituitary	ALDH3B1	11	67800000	67800000	-0.78494	0.4325
Pituitary	TRAPPC12-AS1	2	3490000	3490000	0.7849	0.43251
Pituitary	RP11-378A13.1	2	219000000	219000000	0.78478	0.43258
CMC.BRAIN.RNASEQ_SPLICING	DNAJC24	11	31400000	31500000	-0.78472	0.4326
CMC.BRAIN.RNASEQ_SPLICING	NQO1	16	69743303	69760533	0.78479	0.4326
Pituitary	C11orf45	11	129000000	129000000	-0.78479	0.4326
Pituitary	RBM19	12	114000000	114000000	0.7847	0.4326
Brain_Nucleus_accumbens_basal_ganglia	RNU1-122P	1	148000000	148000000	0.784725	0.43261
Brain_Nucleus_accumbens_basal_ganglia	CTSF	11	66300000	66300000	-0.78471	0.43262
Brain_Anterior_cingulate_cortex_BA24	2002-09-01	2	242000000	242000000	0.7847	0.432632
Brain_Cerebellum	ARPC2	2	219000000	219000000	0.78467	0.43264
Brain_Putamen_basal_ganglia	LRRC37A4P	17	43578685	43627701	-0.7846	0.43268
Brain_Hypothalamus	SLC25A51	9	37900000	37900000	-0.78458	0.4327
CMC.BRAIN.RNASEQ_SPLICING	CCDC138	2	109000000	109000000	-0.784542	0.43272
Liver	RP11-418J17.1	1	120000000	120000000	0.7845	0.43273
Brain_Cerebellum	RP11-337C18.8	1	147000000	147000000	-0.784505	0.432744
CMC.BRAIN.RNASEQ_SPLICING	ZNF204P	6	27325601	27343153	-0.7844	0.4328
Brain_Substantia_nigra	SMC2	9	107000000	107000000	-0.7844	0.43281
Brain_Frontal_Cortex_BA9	AC005154.7	7	30600000	30600000	-0.7843	0.43286
CMC.BRAIN.RNASEQ	DHX35	20	37590980	37668366	0.7843	0.43287
Liver	MSTO2P	1	156000000	156000000	0.7843	0.43288
Brain_Cerebellum	SH2D6	2	85600000	85700000	-0.78426	0.43289
Liver	CORO2A	9	101000000	101000000	-0.78426	0.43289
Brain_Cerebellum	MAPK6	15	52200000	52400000	-0.78416	0.4329
Brain_Putamen_basal_ganglia	DIP2B	12	50900000	51100000	0.7842	0.4329
CMC.BRAIN.RNASEQ	MRGPRF	11	68800000	68800000	-0.78432	0.4329
CMC.BRAIN.RNASEQ_SPLICING	ELP2	18	33709836	33754688	0.78419	0.4329
YFS.BLOOD.RNAARR	ZNF417	19	58411664	58427978	-0.784226	0.432908
Adrenal_Gland	RASSF5	1	207000000	207000000	0.7841	0.43298
Brain_Hypothalamus	RP3-477O4.16	20	34106682	34107108	0.784	0.433
Liver	SPTLC3	20	12989627	13147411	0.784	0.433
Brain_Nucleus_accumbens_basal_ganglia	AF146191.4	4	191000000	191000000	-0.78398	0.43305
NTR.BLOOD.RNAARR	CSDA	12	10900000	10900000	0.78398	0.43305
Brain_Hippocampus	ZSCAN21	7	99600000	99700000	0.7839	0.4331
Liver	ZNF786	7	149000000	149000000	0.78382	0.4331
CMC.BRAIN.RNASEQ_SPLICING	ST3GAL6	3	98500000	98500000	-0.7838	0.43316
Brain_Amygdala	MUT	6	49400000	49400000	0.7837	0.43319
Brain_Cerebellum	AKIP1	11	8930000	8940000	-0.78368	0.4332
YFS.BLOOD.RNAARR	SPIRE2	16	89884587	89937727	0.7836	0.4332
Liver	FAM131A	3	184000000	184000000	-0.78365	0.43324
YFS.BLOOD.RNAARR	RAF1	3	12600000	12700000	0.783609	0.43327
Brain_Cortex	C10orf32	10	105000000	105000000	-0.78355	0.4333
Brain_Nucleus_accumbens_basal_ganglia	TXNDC15	5	134000000	134000000	-0.78355	0.4333
NTR.BLOOD.RNAARR	KLRAP1	12	10700000	10800000	0.78345	0.43336
Brain_Cortex	RP11-62H7.2	8	8820000	8840000	0.78339	0.4334
Brain_Nucleus_accumbens_basal_ganglia	CAPG	2	85600000	85600000	-0.7834	0.4334
CMC.BRAIN.RNASEQ_SPLICING	CGGBP1	3	88100000	88200000	-0.78328	0.43346
CMC.BRAIN.RNASEQ_SPLICING	DNAH6	2	84700000	85000000	0.783243	0.43348
Pituitary	RP11-500G22.2	10	124000000	124000000	-0.78325	0.433481
Brain_Caudate_basal_ganglia	CTC-459F4.1	19	28248092	28251757	-0.78323	0.43349
Brain_Caudate_basal_ganglia	PABPC1P4	12	64200000	64200000	0.78328	0.4335
Brain_Spinal_cord_cervical_c-1	TRPT1	11	64000000	64000000	-0.783285	0.4335
Pituitary	TIMP3	22	33197687	33259030	-0.783234	0.4335
CMC.BRAIN.RNASEQ_SPLICING	NR3C1	5	143000000	143000000	0.78317	0.43353
Brain_Cerebellum	BMP4	14	54400000	54400000	0.7831	0.4336
Brain_Nucleus_accumbens_basal_ganglia	B3GAT2	6	71600000	71700000	0.7831	0.4336
Brain_Nucleus_accumbens_basal_ganglia	AC083843.1	8	136000000	136000000	0.78307	0.4336
Adrenal_Gland	AC011747.3	2	8680000	8720000	0.78301	0.433622
NTR.BLOOD.RNAARR	STIM2	4	26900000	27000000	0.7829	0.43366
Brain_Frontal_Cortex_BA9	TACC3	4	1720000	1750000	-0.78293	0.43367
CMC.BRAIN.RNASEQ_SPLICING	PDIK1L	1	26400000	26500000	-0.78291	0.43368
Brain_Caudate_basal_ganglia	CYP4A11	1	47400000	47400000	-0.7829	0.43369
Adrenal_Gland	HLA-F-AS1	6	29702805	29716770	0.78288	0.4337
Brain_Cerebellar_Hemisphere	EXOSC6	16	70284134	70285833	0.7829	0.4337
Brain_Substantia_nigra	TBC1D2	9	101000000	101000000	-0.7829	0.4337
Brain_Substantia_nigra	TMEM9B-AS1	11	8990000	9000000	0.78288	0.4337
Brain_Frontal_Cortex_BA9	RP11-313J2.1	10	42800000	42900000	0.782827	0.43373
YFS.BLOOD.RNAARR	ST6GALNAC2	17	74559792	74583038	-0.78281	0.43374
Brain_Putamen_basal_ganglia	P2RY13	3	151000000	151000000	0.78269	0.43381
NTR.BLOOD.RNAARR	CTSW	11	65600000	65700000	-0.7826	0.43384
YFS.BLOOD.RNAARR	CYBRD1	2	172000000	172000000	0.782611	0.43386
CMC.BRAIN.RNASEQ	PXDN	2	1640000	1750000	0.782591	0.433867
CMC.BRAIN.RNASEQ	COX7A2L	2	42600000	42600000	-0.782585	0.433871
Brain_Nucleus_accumbens_basal_ganglia	TRPC2	11	3630000	3660000	-0.78256	0.43389
Adrenal_Gland	C12orf52	12	114000000	114000000	-0.78252	0.4339
Brain_Amygdala	POLE4	2	75200000	75200000	-0.7826	0.4339
Brain_Hypothalamus	RP4-669P10.19	22	42528610	42529005	0.7825	0.4339
Brain_Caudate_basal_ganglia	SULT4A1	22	44220389	44258398	-0.7824	0.43398
Adrenal_Gland	EDEM2	20	33703167	33735167	0.7825	0.434
Brain_Caudate_basal_ganglia	C9orf156	9	101000000	101000000	0.7824	0.434
Brain_Caudate_basal_ganglia	MKRN7P	20	45092541	45093763	-0.7823	0.434
Brain_Cerebellum	RP11-540B6.6	15	31200000	31200000	-0.7824	0.434
Liver	COX7A2L	2	42600000	42700000	-0.78311	0.434
Liver	RP11-108P20.1	18	56419380	56421709	-0.7825	0.434
Adrenal_Gland	RP11-678G14.2	19	21737442	21752039	0.782306	0.43403
Brain_Cerebellar_Hemisphere	NDUFS3	11	47600000	47600000	-0.7823	0.43404
Brain_Cerebellum	MPO	17	56347217	56358296	-0.782295	0.43404
Adrenal_Gland	RP11-977G19.11	12	56700000	56700000	-0.78215	0.4341
Brain_Cerebellar_Hemisphere	KIF25-AS1	6	168000000	168000000	-0.78224	0.4341
Brain_Frontal_Cortex_BA9	OAF	11	120000000	120000000	0.78223	0.4341
Brain_Putamen_basal_ganglia	RP5-894A10.2	7	141000000	141000000	-0.78218	0.4341
Liver	RMI2	16	11343506	11445619	0.7822	0.4341
Brain_Cerebellar_Hemisphere	BOLA3-AS1	2	74400000	74400000	0.78218	0.434109
YFS.BLOOD.RNAARR	COMMD6	13	76100000	76100000	0.78217	0.43411
Pituitary	PON2	7	95000000	95100000	-0.782143	0.43413
YFS.BLOOD.RNAARR	FXYD5	19	35645633	35660786	-0.782004	0.434213
Brain_Cortex	SS18L2	3	42600000	42600000	0.78198	0.43423
CMC.BRAIN.RNASEQ	TMEM140	7	135000000	135000000	-0.7819	0.43424
CMC.BRAIN.RNASEQ	MASTL	10	27400000	27500000	0.781953	0.434242
Brain_Cortex	RP11-386G11.5	12	49400000	49400000	0.7819	0.4343
Brain_Hippocampus	GABPB1-AS1	15	50600000	50700000	0.7818	0.4343
YFS.BLOOD.RNAARR	KLHL6	3	183000000	183000000	0.781862	0.4343
Brain_Caudate_basal_ganglia	ZNF138	7	64300000	64300000	-0.78184	0.434307
Adrenal_Gland	PLD5	1	242000000	243000000	0.78182	0.43432
YFS.BLOOD.RNAARR	CCS	11	66400000	66400000	-0.7818	0.43433
Brain_Hippocampus	RP11-15B17.1	4	101000000	101000000	-0.7816	0.4344
Brain_Putamen_basal_ganglia	LINC00577	6	105000000	105000000	0.7816	0.4344
Liver	TM7SF3	12	27100000	27200000	0.7817	0.4344
Brain_Frontal_Cortex_BA9	RP5-1074L1.1	1	111000000	111000000	0.7817	0.43442
CMC.BRAIN.RNASEQ	KIAA0825	5	93500000	94000000	0.78157	0.43447
Brain_Hippocampus	RP11-981G7.3	8	10300000	10300000	0.7815	0.43448
Brain_Hypothalamus	TPT1-AS1	13	45900000	46000000	0.7815	0.4345
Brain_Putamen_basal_ganglia	TUBG1P	7	44000000	44000000	0.78153	0.4345
CMC.BRAIN.RNASEQ	GRIP1	12	66800000	67200000	0.78147	0.4345
Brain_Substantia_nigra	CCDC129	7	31600000	31700000	0.7815	0.43451
Liver	UCA1	19	15939771	15947130	0.78149	0.434515
Brain_Amygdala	PRSS36	16	31150246	31161415	-0.7814	0.43454
CMC.BRAIN.RNASEQ_SPLICING	MAST4	5	65900000	66500000	-0.7814	0.43457
Brain_Nucleus_accumbens_basal_ganglia	RP11-338N10.1	1	7750000	7750000	0.781354	0.43459
Pituitary	ZNF839	14	103000000	103000000	-0.7813	0.4346
Brain_Cerebellum	RP11-209D14.2	17	19911364	19912547	-0.781328	0.43461
Brain_Cerebellar_Hemisphere	C10orf85	10	122000000	122000000	-0.78129	0.43463
Brain_Frontal_Cortex_BA9	PRB2	12	11500000	11700000	0.78129	0.43463
Brain_Cerebellum	FAM163A	1	180000000	180000000	0.781287	0.434634
Liver	LRRC37A4P	17	43578685	43627701	-0.78128	0.43464
Liver	HPS1	10	100000000	100000000	-0.7812	0.43467
Brain_Cerebellum	WEE2-AS1	7	141000000	141000000	-0.78122	0.434674
Brain_Putamen_basal_ganglia	LAMC2	1	183000000	183000000	-0.78119	0.43469
Brain_Frontal_Cortex_BA9	RPL37P23	19	52646296	52646589	-0.7811	0.43474
CMC.BRAIN.RNASEQ_SPLICING	TARBP1	1	235000000	235000000	0.78109	0.43475
CMC.BRAIN.RNASEQ_SPLICING	QRICH2	17	74270129	74303761	-0.7811	0.43477
Adrenal_Gland	SLC22A16	6	111000000	111000000	0.781	0.434783
Adrenal_Gland	AC007255.8	7	29600000	29600000	0.781	0.434784
Brain_Cerebellum	C11orf49	11	47000000	47200000	-0.78099	0.4348
Brain_Hippocampus	RP4-610C12.4	20	29513582	29521213	-0.78104	0.4348
CMC.BRAIN.RNASEQ	PANX1	11	93900000	93900000	0.78106	0.4348
CMC.BRAIN.RNASEQ_SPLICING	ZNF791	19	12721731	12740676	0.78092	0.4348
Brain_Caudate_basal_ganglia	AC125232.1	2	87300000	87300000	-0.780981	0.43481
Brain_Amygdala	TTC13	1	231000000	231000000	-0.781	0.43483
Brain_Cerebellar_Hemisphere	RP5-1021I20.1	14	74300000	74300000	0.7807	0.4349
Brain_Cerebellum	SIM2	21	38071433	38122218	0.78087	0.4349
Brain_Nucleus_accumbens_basal_ganglia	ZNF786	7	149000000	149000000	0.78086	0.4349
Brain_Substantia_nigra	AC011747.7	2	8810000	8820000	0.78078	0.4349
Brain_Cerebellar_Hemisphere	RP11-195F19.9	9	34700000	34700000	0.78077	0.434939
Brain_Anterior_cingulate_cortex_BA24	USP53	4	120000000	120000000	0.78068	0.43499
Brain_Cerebellum	MAP3K2	2	128000000	128000000	-0.78068	0.43499
Liver	UGT1A6	2	235000000	235000000	-0.78004	0.435
Liver	RP11-61I13.3	6	39800000	39900000	-0.78069	0.435
Adrenal_Gland	RP5-1024N4.4	1	48700000	48700000	0.78065	0.43501
YFS.BLOOD.RNAARR	ARL4C	2	235000000	235000000	-0.780602	0.43504
CMC.BRAIN.RNASEQ	DAP3	1	156000000	156000000	-0.780581	0.43505
Brain_Caudate_basal_ganglia	GOLGA8H	15	30900000	30900000	0.7805	0.43507
CMC.BRAIN.RNASEQ_SPLICING	LTBP1	2	33200000	33600000	0.780512	0.43509
Brain_Anterior_cingulate_cortex_BA24	IQCA1	2	237000000	237000000	-0.7805	0.435098
Brain_Substantia_nigra	RP11-261C10.7	1	243000000	243000000	0.7805	0.4351
Brain_Substantia_nigra	SLC36A1	5	151000000	151000000	0.7805	0.4351
CMC.BRAIN.RNASEQ_SPLICING	DHRS12	13	52300000	52400000	-0.7805	0.4351
NTR.BLOOD.RNAARR	BAG5	14	104000000	104000000	0.7806	0.4351
Pituitary	SLC22A3	6	161000000	161000000	-0.78054	0.4351
Brain_Frontal_Cortex_BA9	LPIN1	2	11800000	12000000	0.78046	0.43512
Brain_Caudate_basal_ganglia	RP5-1177M21.1	20	20951089	20953203	0.7803	0.4352
Brain_Hippocampus	GAR1	4	111000000	111000000	0.7804	0.4352
Brain_Hippocampus	NETO1	18	70409549	70535381	-0.7803	0.4352
Brain_Nucleus_accumbens_basal_ganglia	GFPT2	5	180000000	180000000	0.7803	0.43522
CMC.BRAIN.RNASEQ	DFNB31	9	117000000	117000000	-0.7802	0.43527
Brain_Amygdala	RP11-98I9.4	6	99900000	99900000	0.7802	0.43528
Brain_Cerebellar_Hemisphere	FRG1B	20	29611857	29634010	-0.78022	0.4353
Brain_Frontal_Cortex_BA9	ZSCAN9	6	28192664	28201260	-0.7802	0.4353
NTR.BLOOD.RNAARR	WDFY4	10	49900000	50200000	0.78023	0.4353
Brain_Spinal_cord_cervical_c-1	ERAP1	5	96100000	96100000	0.780095	0.43533
CMC.BRAIN.RNASEQ_SPLICING	TRPC4AP	20	33590206	33680618	0.7801	0.43533
NTR.BLOOD.RNAARR	MTMR11	1	150000000	150000000	0.7801	0.435348
YFS.BLOOD.RNAARR	NBEAL2	3	47000000	47100000	-0.78001	0.43538
Adrenal_Gland	DNAJC21	5	34900000	35000000	0.78	0.4354
Brain_Hypothalamus	RP11-328C8.4	12	42900000	42900000	0.78	0.4354
Pituitary	TMEM200C	18	5882071	5895954	0.78003	0.4354
Brain_Anterior_cingulate_cortex_BA24	TUBG2	17	40811323	40819024	-0.78	0.43542
NTR.BLOOD.RNAARR	P2RX7	12	122000000	122000000	-0.77993	0.43543
Brain_Spinal_cord_cervical_c-1	AC005154.7	7	30600000	30600000	0.7799	0.43545
Brain_Cerebellum	TXNL1	18	54264439	54318831	0.77974	0.4355
Liver	PEX6	6	42900000	42900000	0.77979	0.4355
CMC.BRAIN.RNASEQ_SPLICING	YWHAB	20	43514343	43537161	0.7798	0.43553
Brain_Nucleus_accumbens_basal_ganglia	HLA-DPB2	6	33080228	33102442	0.7796	0.4356
CMC.BRAIN.RNASEQ	TSFM	12	58200000	58200000	0.77964	0.4356
Liver	SLC22A13	3	38300000	38300000	0.77962	0.43561
YFS.BLOOD.RNAARR	PIGK	1	77600000	77700000	0.77961	0.435621
CMC.BRAIN.RNASEQ_SPLICING	BCAS2	1	115000000	115000000	0.7796	0.43563
Brain_Frontal_Cortex_BA9	RP11-673E1.1	4	145000000	145000000	-0.77958	0.43564
Adrenal_Gland	MATN3	2	20200000	20200000	-0.77952	0.435673
Brain_Putamen_basal_ganglia	KRTAP5-8	11	71200000	71300000	0.77943	0.4357
Brain_Hypothalamus	AF064858.7	21	40346355	40349700	0.77946	0.43571
NTR.BLOOD.RNAARR	ASNSD1	2	191000000	191000000	-0.77944	0.43572
NTR.BLOOD.RNAARR	SLC25A32	8	104000000	104000000	0.779401	0.43574
Brain_Cerebellar_Hemisphere	STK10	5	171000000	172000000	0.77935	0.43577
Brain_Frontal_Cortex_BA9	RP11-338N10.1	1	7750000	7750000	0.7793	0.43578
CMC.BRAIN.RNASEQ	GPATCH1	19	33571785	33621318	0.7793	0.43579
Brain_Amygdala	RGPD8	2	113000000	113000000	0.7793	0.4358
Brain_Anterior_cingulate_cortex_BA24	COX11	17	53029263	53046125	0.7793	0.4358
CMC.BRAIN.RNASEQ_SPLICING	MPP2	17	41952726	41987068	0.7793	0.43583
CMC.BRAIN.RNASEQ_SPLICING	NDUFB1	14	92600000	92600000	-0.7792	0.43585
Brain_Cerebellar_Hemisphere	RP11-534L20.5	1	207000000	207000000	-0.779177	0.435876
CMC.BRAIN.RNASEQ	DGKQ	4	953000	967000	0.77914	0.435897
Brain_Hippocampus	RP11-773H22.2	18	12912843	12913905	0.7791	0.4359
Brain_Hypothalamus	CCDC77	12	499000	552000	0.77906	0.4359
Brain_Putamen_basal_ganglia	RP11-5P18.10	1	16400000	16400000	0.77908	0.43593
Brain_Caudate_basal_ganglia	RP11-481J2.2	16	58455230	58496374	-0.779	0.43599
Adrenal_Gland	ADCY6	12	49200000	49200000	0.77896	0.436
Brain_Anterior_cingulate_cortex_BA24	TTC28-AS1	22	28315364	28404569	-0.779	0.436
Liver	AIM1	6	107000000	107000000	0.77898	0.436
Liver	SPECC1	17	19912657	20222339	0.77896	0.436
Brain_Cortex	EDEM3	1	185000000	185000000	-0.778918	0.43603
Brain_Cerebellar_Hemisphere	PTBP3	9	115000000	115000000	-0.77891	0.436034
Brain_Cerebellum	PCDHA13	5	140000000	140000000	0.77883	0.43608
YFS.BLOOD.RNAARR	MSC	8	72800000	72800000	-0.77872	0.4361
Brain_Nucleus_accumbens_basal_ganglia	CTD-3110H11.1	15	50700000	50700000	0.778745	0.43613
Brain_Spinal_cord_cervical_c-1	RP11-723O4.2	3	129000000	129000000	0.77865	0.4362
Brain_Substantia_nigra	CTC-459F4.1	19	28248092	28251757	-0.7786	0.4362
Pituitary	CHEK1	11	125000000	126000000	-0.77866	0.4362
Brain_Cortex	NAGLU	17	40688190	40696467	-0.778557	0.43624
Brain_Nucleus_accumbens_basal_ganglia	EIF3KP1	5	102000000	102000000	0.77855	0.43625
Brain_Anterior_cingulate_cortex_BA24	RP4-614O4.12	20	33789550	33791091	0.7785	0.4363
CMC.BRAIN.RNASEQ	COX10	17	13972718	14111996	-0.77844	0.43631
Brain_Putamen_basal_ganglia	WASF3	13	27100000	27300000	-0.7784	0.436337
Brain_Frontal_Cortex_BA9	C10orf107	10	63400000	63500000	0.778294	0.4364
Brain_Nucleus_accumbens_basal_ganglia	ACADS	12	121000000	121000000	-0.7782	0.43644
Brain_Spinal_cord_cervical_c-1	MRPL18	6	160000000	160000000	0.77822	0.43644
Brain_Putamen_basal_ganglia	MGAM	7	142000000	142000000	0.77813	0.4365
CMC.BRAIN.RNASEQ	TBC1D30	12	65200000	65300000	0.77811	0.4365
Brain_Frontal_Cortex_BA9	PRKCQ	10	6470000	6620000	0.77801	0.43656
NTR.BLOOD.RNAARR	B3GALNT2	1	236000000	236000000	-0.778	0.436574
Brain_Cerebellum	RNASET2	6	167000000	167000000	-0.778	0.4366
Brain_Nucleus_accumbens_basal_ganglia	TAS2R4	7	141000000	141000000	-0.77793	0.4366
CMC.BRAIN.RNASEQ	ANKRD44	2	198000000	198000000	-0.777939	0.436605
Brain_Cortex	SCD5	4	83600000	83700000	-0.777921	0.43662
CMC.BRAIN.RNASEQ_SPLICING	CMC1	3	28300000	28400000	0.77783	0.43667
CMC.BRAIN.RNASEQ_SPLICING	TMEM109	11	60700000	60700000	0.77771	0.4367
Adrenal_Gland	FRAT2	10	99100000	99100000	0.7777	0.43674
Brain_Cerebellar_Hemisphere	RP11-540B6.6	15	31200000	31200000	-0.77771	0.436743
Brain_Frontal_Cortex_BA9	RP11-455J20.3	2	191000000	191000000	-0.77764	0.43678
CMC.BRAIN.RNASEQ	PKP1	1	201000000	201000000	0.777597	0.43681
CMC.BRAIN.RNASEQ	RNF24	20	3912068	3996216	0.7776	0.43681
CMC.BRAIN.RNASEQ_SPLICING	ARIH2	3	49000000	49000000	0.77752	0.43685
CMC.BRAIN.RNASEQ_SPLICING	ETFA	15	76500000	76600000	-0.77751	0.43686
CMC.BRAIN.RNASEQ	IVD	15	40700000	40700000	-0.77749	0.43687
Brain_Cortex	CD164	6	110000000	110000000	-0.77745	0.43689
Brain_Putamen_basal_ganglia	GFRA1	10	118000000	118000000	0.77746	0.43689
CMC.BRAIN.RNASEQ_SPLICING	DUS4L	7	107000000	107000000	0.77745	0.436891
Adrenal_Gland	C4A-AS1	6	31967753	31971298	0.77739	0.4369
Brain_Amygdala	RP11-707O23.5	17	43678235	43679706	0.77745	0.4369
Brain_Substantia_nigra	ZNF749	19	57946697	57956853	0.7775	0.4369
NTR.BLOOD.RNAARR	ORMDL3	17	38076178	38084016	-0.7774	0.43691
CMC.BRAIN.RNASEQ_SPLICING	TPTE2P1	13	25500000	25500000	0.77739	0.43693
NTR.BLOOD.RNAARR	NMI	2	152000000	152000000	-0.77734	0.43696
CMC.BRAIN.RNASEQ_SPLICING	SWT1	1	185000000	185000000	0.77732	0.43697
Brain_Substantia_nigra	RWDD2B	21	30376705	30391699	0.778	0.437
CMC.BRAIN.RNASEQ	ZNF214	11	7020000	7040000	0.77734	0.437
CMC.BRAIN.RNASEQ	MYBPC1	12	102000000	102000000	-0.7772	0.437
Liver	IAH1	2	9610000	9640000	0.77701	0.437
Liver	RP11-143N13.1	16	20598007	20618429	-0.7772	0.437
Liver	RP11-813F20.2	18	47266193	47268433	0.7769	0.437
CMC.BRAIN.RNASEQ	ZNF212	7	149000000	149000000	-0.7773	0.43701
CMC.BRAIN.RNASEQ	FARP1	13	98800000	99100000	-0.77725	0.43701
Brain_Spinal_cord_cervical_c-1	RP5-1159O4.1	7	7590000	7610000	-0.7772	0.43702
Brain_Nucleus_accumbens_basal_ganglia	KCNAB3	17	7825177	7833121	-0.777216	0.43703
Brain_Hippocampus	ZCCHC11	1	52900000	53000000	0.7772	0.43704
YFS.BLOOD.RNAARR	PSMB1	6	171000000	171000000	-0.77717	0.437056
Brain_Hippocampus	CTC-552D5.1	5	120000000	120000000	0.777	0.437161
Brain_Nucleus_accumbens_basal_ganglia	RP11-259G18.2	17	44320972	44322410	0.776941	0.43719
CMC.BRAIN.RNASEQ	C17orf100	17	6555058	6556617	0.77694	0.43719
Adrenal_Gland	SERPINC1	1	174000000	174000000	-0.77693	0.4372
CMC.BRAIN.RNASEQ_SPLICING	SNX19	11	131000000	131000000	-0.777	0.4372
Liver	AGPAT4	6	162000000	162000000	0.77689	0.4372
Pituitary	ATG14	14	55800000	55900000	-0.7769	0.4372
Pituitary	LIMD2	17	61773664	61778532	-0.77693	0.4372
YFS.BLOOD.RNAARR	PON2	7	95000000	95100000	-0.7769	0.43722
CMC.BRAIN.RNASEQ_SPLICING	FAM47E	4	77100000	77200000	0.776874	0.43723
CMC.BRAIN.RNASEQ_SPLICING	FAM107B	10	14600000	14800000	-0.77688	0.43723
Brain_Anterior_cingulate_cortex_BA24	AHSA2	2	61400000	61400000	0.7768	0.437267
Brain_Hippocampus	RRP7B	22	42951229	42978044	0.77683	0.4373
CMC.BRAIN.RNASEQ_SPLICING	SPG7	16	89574804	89624174	-0.77684	0.4373
Liver	SLC16A7	12	60000000	60200000	0.7768	0.4373
Brain_Cerebellar_Hemisphere	RP13-98N21.2	15	82900000	82900000	0.77671	0.437332
Adrenal_Gland	AC062017.1	2	240000000	240000000	0.77659	0.4374
Adrenal_Gland	AC087163.2	17	17913957	17915136	-0.776624	0.4374
Brain_Nucleus_accumbens_basal_ganglia	RP11-332H14.2	2	106000000	106000000	0.7766	0.4374
Brain_Nucleus_accumbens_basal_ganglia	LDB3	10	88400000	88500000	0.7766	0.4374
Brain_Hypothalamus	MED15P5	2	131000000	131000000	0.7764	0.4375
CMC.BRAIN.RNASEQ	SDHAP3	5	1570000	1590000	0.77642	0.4375
CMC.BRAIN.RNASEQ	ST5	11	8710000	8930000	-0.77649	0.4375
Brain_Cortex	LINGO2	9	27900000	28700000	0.7763	0.43755
YFS.BLOOD.RNAARR	ANKRA2	5	72800000	72900000	-0.7763	0.43755
NTR.BLOOD.RNAARR	LRRK2	12	40600000	40800000	-0.77632	0.43756
Brain_Anterior_cingulate_cortex_BA24	BAK1	6	33540329	33548019	-0.7763	0.43758
CMC.BRAIN.RNASEQ_SPLICING	NBN	8	90900000	91000000	-0.77628	0.43758
Brain_Anterior_cingulate_cortex_BA24	CTC-459F4.1	19	28248092	28251757	-0.7762	0.437611
CMC.BRAIN.RNASEQ_SPLICING	CCDC58	3	122000000	122000000	0.77616	0.43765
CMC.BRAIN.RNASEQ	CRTAC1	10	99600000	99800000	-0.776127	0.437674
YFS.BLOOD.RNAARR	FOLR3	11	71800000	71900000	-0.77608	0.4377
Brain_Hypothalamus	SPATA5L1	15	45700000	45700000	-0.77606	0.43771
Brain_Cortex	C17orf62	17	80400522	80408705	-0.775966	0.43777
CMC.BRAIN.RNASEQ_SPLICING	C12orf73	12	104000000	104000000	-0.77592	0.43779
Brain_Substantia_nigra	WDR27	6	170000000	170000000	0.7759	0.4378
Pituitary	SORCS3	10	106000000	107000000	-0.77588	0.437819
Brain_Caudate_basal_ganglia	GPRC5B	16	19868908	19897489	0.7759	0.43783
Brain_Cerebellar_Hemisphere	BMP8A	1	40000000	40000000	-0.775844	0.437841
Brain_Cortex	LINC00476	9	98500000	98600000	0.7758	0.43789
CMC.BRAIN.RNASEQ_SPLICING	GON4L	1	156000000	156000000	0.77568	0.43794
NTR.BLOOD.RNAARR	SLC28A2	15	45500000	45600000	0.7756	0.43799
Adrenal_Gland	HLA-B	6	31321649	31324219	0.77554	0.438
Brain_Cerebellar_Hemisphere	METTL21B	12	58200000	58200000	-0.7756	0.43801
Brain_Cortex	TSNARE1	8	143000000	143000000	-0.77553	0.43802
Brain_Frontal_Cortex_BA9	POMT2	14	77700000	77800000	0.77546	0.438068
Brain_Cerebellar_Hemisphere	E2F5	8	86100000	86100000	-0.77545	0.43808
CMC.BRAIN.RNASEQ_SPLICING	PALLD	4	169000000	170000000	0.775445	0.43808
Brain_Cerebellum	RP11-497H17.1	17	80876158	80876661	0.775415	0.43809
Brain_Amygdala	GLTP	12	110000000	110000000	-0.77548	0.4381
Brain_Caudate_basal_ganglia	RP3-466P17.1	6	146000000	146000000	-0.7753	0.4381
Brain_Hippocampus	ZSCAN31	6	28292470	28324048	-0.7753	0.4381
YFS.BLOOD.RNAARR	KCTD18	2	201000000	201000000	-0.775407	0.4381
Brain_Putamen_basal_ganglia	SYT6	1	115000000	115000000	-0.77537	0.43812
CMC.BRAIN.RNASEQ	NUP210L	1	154000000	154000000	0.775374	0.43812
Brain_Cortex	RNF149	2	102000000	102000000	0.7753	0.43815
CMC.BRAIN.RNASEQ	SHB	9	37900000	38100000	0.77531	0.43816
CMC.BRAIN.RNASEQ_SPLICING	SPECC1	17	19912648	20218072	-0.7753	0.43816
CMC.BRAIN.RNASEQ	PSMG1	21	40547371	40555440	-0.775222	0.43821
Adrenal_Gland	TPM2	9	35700000	35700000	-0.7752	0.43822
YFS.BLOOD.RNAARR	CCT4	2	62100000	62100000	-0.775143	0.43826
Brain_Amygdala	PVRL3	3	111000000	111000000	0.7751	0.4383
Brain_Frontal_Cortex_BA9	RP11-469N6.1	11	135000000	135000000	-0.77506	0.4383
Brain_Frontal_Cortex_BA9	RMI2	16	11343506	11445619	0.77502	0.4383
CMC.BRAIN.RNASEQ	TCP11L1	11	33100000	33100000	0.77509	0.4383
Brain_Cortex	PDCD2	6	171000000	171000000	-0.77496	0.43837
Brain_Cerebellum	NCAPD2	12	6600000	6640000	0.7749	0.43838
NTR.BLOOD.RNAARR	CIAO1	2	96900000	96900000	-0.77493	0.43838
CMC.BRAIN.RNASEQ_SPLICING	INPP1	2	191000000	191000000	0.774863	0.43842
Brain_Spinal_cord_cervical_c-1	SLC25A27	6	46600000	46600000	-0.77482	0.43845
CMC.BRAIN.RNASEQ_SPLICING	ST8SIA1	12	22300000	22500000	0.77478	0.43847
Brain_Cortex	SMC2	9	107000000	107000000	-0.7747	0.43849
YFS.BLOOD.RNAARR	BNIP3	10	134000000	134000000	-0.77471	0.43851
CMC.BRAIN.RNASEQ	ZNF586	19	58281019	58311962	0.7747	0.43853
Brain_Anterior_cingulate_cortex_BA24	AC005754.8	5	140000000	141000000	-0.77466	0.43854
CMC.BRAIN.RNASEQ	PTPN13	4	87500000	87700000	0.77455	0.438607
NTR.BLOOD.RNAARR	SYNM	15	99600000	99700000	-0.7745	0.43862
Brain_Spinal_cord_cervical_c-1	RP11-43F13.1	5	1600000	1630000	0.774505	0.43863
Brain_Cortex	SBDSP1	7	72300000	72300000	0.77447	0.43865
Brain_Nucleus_accumbens_basal_ganglia	CENPH	5	68500000	68500000	-0.77447	0.43865
Adrenal_Gland	RP11-797H7.1	7	64300000	64300000	0.7745	0.438651
Brain_Cerebellar_Hemisphere	ZFYVE28	4	2270000	2420000	-0.77441	0.438686
Brain_Amygdala	ROCK1P1	18	109065	122219	0.7744	0.4387
CMC.BRAIN.RNASEQ	TBC1D9B	5	179000000	179000000	0.77438	0.4387
Pituitary	WDR75	2	190000000	190000000	-0.77439	0.4387
Brain_Substantia_nigra	RP11-981G7.1	8	10300000	10300000	0.7743	0.438728
Adrenal_Gland	FAM201A	9	38600000	38600000	0.7743	0.43873
Brain_Putamen_basal_ganglia	FAM218A	4	166000000	166000000	0.7743	0.43876
CMC.BRAIN.RNASEQ_SPLICING	ULK4	3	41300000	42000000	-0.77429	0.43876
Adrenal_Gland	IER3IP1	18	44681413	44702745	0.77426	0.43877
Adrenal_Gland	LINC01006	7	156000000	156000000	0.7742	0.438799
Brain_Cerebellum	SAMD5	6	148000000	148000000	0.7742	0.4388
Brain_Hypothalamus	C4A	6	31949801	31970458	0.774186	0.4388
Brain_Caudate_basal_ganglia	PLD1	3	171000000	172000000	0.7742	0.43881
CMC.BRAIN.RNASEQ_SPLICING	ACADM	1	76200000	76200000	0.77415	0.43884
Brain_Hypothalamus	PIGV	1	27100000	27100000	0.7741	0.43885
Brain_Putamen_basal_ganglia	MRPL19	2	75900000	75900000	-0.7741	0.43886
CMC.BRAIN.RNASEQ	GSTZ1	14	77800000	77800000	0.774088	0.43888
Brain_Cerebellum	TRDC	14	22900000	22900000	-0.7741	0.4389
Brain_Hypothalamus	C9orf156	9	101000000	101000000	0.77405	0.4389
CMC.BRAIN.RNASEQ_SPLICING	HLA-F	6	29691060	29706234	-0.774	0.4389
Brain_Nucleus_accumbens_basal_ganglia	KANSL1-AS1	17	44270942	44274089	0.773951	0.43896
Pituitary	TAS2R4	7	141000000	141000000	-0.773911	0.43898
Brain_Caudate_basal_ganglia	GGNBP2	17	34900737	34946278	-0.77323	0.439
Brain_Caudate_basal_ganglia	MED31	17	6547862	6554954	0.77427	0.439
Brain_Frontal_Cortex_BA9	NUDT7	16	77756411	77776157	0.77387	0.439
Brain_Substantia_nigra	RAB7L1	1	206000000	206000000	0.7738	0.439
CMC.BRAIN.RNASEQ_SPLICING	SYTL2	11	85400000	85500000	-0.77381	0.439
Brain_Hypothalamus	SORT1	1	110000000	110000000	0.7738	0.43906
CMC.BRAIN.RNASEQ_SPLICING	DLG2	11	83200000	85300000	0.7737	0.4391
Brain_Cerebellum	ZMYND12	1	42900000	42900000	0.773704	0.439106
Brain_Caudate_basal_ganglia	KLHDC9	1	161000000	161000000	0.7736	0.43915
Brain_Caudate_basal_ganglia	RP11-384K6.2	4	120000000	120000000	-0.7736	0.43917
Adrenal_Gland	PSEN2	1	227000000	227000000	-0.77358	0.43918
CMC.BRAIN.RNASEQ	ALK	2	29400000	30100000	-0.773575	0.439182
Brain_Cerebellar_Hemisphere	HLA-DPB2	6	33080228	33102442	0.773473	0.4392
CMC.BRAIN.RNASEQ_SPLICING	C9orf72	9	27500000	27600000	0.7735	0.4392
Pituitary	SYNGR1	22	39745930	39781593	0.773529	0.4392
YFS.BLOOD.RNAARR	ZNF189	9	104000000	104000000	-0.7735	0.43923
CMC.BRAIN.RNASEQ_SPLICING	VSNL1	2	17700000	17800000	-0.773455	0.43925
YFS.BLOOD.RNAARR	GRAMD4	22	46971909	47075688	-0.7735	0.43925
Brain_Cerebellum	FNDC1	6	160000000	160000000	-0.7733	0.4393
Liver	KCNB1	20	47980414	48099184	-0.77345	0.4393
CMC.BRAIN.RNASEQ_SPLICING	ZFAND1	8	82600000	82600000	0.77332	0.43933
CMC.BRAIN.RNASEQ_SPLICING	SUMF1	3	3820000	4510000	0.77331	0.43934
Brain_Cerebellum	GTF2H1	11	18300000	18400000	-0.77321	0.4394
Brain_Spinal_cord_cervical_c-1	NBR2	17	41277627	41305688	0.7732	0.4394
CMC.BRAIN.RNASEQ_SPLICING	C10orf68	10	32900000	33200000	-0.77321	0.4394
Pituitary	RPL9P5	14	59000000	59000000	0.7733	0.4394
Brain_Hypothalamus	PEX6	6	42900000	42900000	0.7732	0.43941
Brain_Cerebellum	ANKRD50	4	126000000	126000000	-0.77314	0.43944
Brain_Cerebellar_Hemisphere	C11orf52	11	112000000	112000000	0.77304	0.4395
Brain_Frontal_Cortex_BA9	RP11-159N11.4	11	113000000	113000000	-0.77301	0.4395
Brain_Hypothalamus	GALK2	15	49400000	49700000	0.77303	0.4395
Brain_Putamen_basal_ganglia	RP11-477D19.2	6	156000000	156000000	-0.773	0.4395
CMC.BRAIN.RNASEQ	LAYN	11	111000000	111000000	-0.77307	0.4395
Brain_Nucleus_accumbens_basal_ganglia	HMBS	11	119000000	119000000	0.773	0.43952
CMC.BRAIN.RNASEQ_SPLICING	DPP10	2	115000000	117000000	-0.772974	0.43954
Brain_Frontal_Cortex_BA9	PSMC3IP	17	40725329	40729849	-0.7729	0.43958
Brain_Putamen_basal_ganglia	SLC25A24	1	109000000	109000000	-0.77283	0.43962
CMC.BRAIN.RNASEQ	MGAM	7	142000000	142000000	0.7728	0.43962
Brain_Spinal_cord_cervical_c-1	SETD9	5	56200000	56200000	0.772768	0.43966
Pituitary	NEK1	4	170000000	171000000	0.77273	0.43968
Brain_Caudate_basal_ganglia	RP4-607J23.2	7	97900000	97900000	-0.77272	0.439687
Brain_Frontal_Cortex_BA9	TAS2R4	7	141000000	141000000	-0.7727	0.4397
Brain_Hippocampus	CYP21A2	6	32006042	32009447	0.7727	0.4397
Brain_Nucleus_accumbens_basal_ganglia	RP13-98N21.3	15	82600000	82600000	-0.772681	0.43971
NTR.BLOOD.RNAARR	SF3A3	1	38400000	38500000	0.7726	0.439731
Brain_Nucleus_accumbens_basal_ganglia	LMBR1	7	156000000	157000000	-0.77245	0.4398
Brain_Nucleus_accumbens_basal_ganglia	TSFM	12	58200000	58200000	0.7724	0.43987
YFS.BLOOD.RNAARR	TPST1	7	65700000	65900000	-0.77239	0.43988
Brain_Cerebellum	MIS12	17	5389605	5394134	-0.772369	0.4399
Brain_Hypothalamus	CMTM2	16	66613351	66622178	-0.7723	0.4399
NTR.BLOOD.RNAARR	C6orf48	6	31802384	31807541	0.7724	0.4399
Brain_Cortex	RP11-438H8.8	1	248000000	248000000	0.772325	0.43992
Brain_Cortex	GPR83	11	94100000	94100000	-0.77229	0.43994
Brain_Putamen_basal_ganglia	ATG10	5	81300000	81600000	0.7722	0.43997
NTR.BLOOD.RNAARR	ERAP1	5	96100000	96100000	0.7722	0.43997
Brain_Cerebellum	DNM1P46	15	100000000	100000000	-0.77212	0.44
Liver	GSTA5	6	52700000	52700000	-0.77216	0.44
Pituitary	GDF5	20	34021145	34042568	0.7722	0.44
Brain_Amygdala	FAM200B	4	15700000	15700000	-0.77213	0.44004
Brain_Frontal_Cortex_BA9	ORMDL1	2	191000000	191000000	0.77213	0.44004
YFS.BLOOD.RNAARR	ATPAF1	1	47100000	47100000	0.77208	0.44007
YFS.BLOOD.RNAARR	BTBD1	15	83700000	83700000	0.77208	0.44007
Brain_Caudate_basal_ganglia	RP11-73M18.6	14	104000000	104000000	-0.772	0.4401
Brain_Nucleus_accumbens_basal_ganglia	LIPT1	2	99800000	99800000	-0.7721	0.4401
YFS.BLOOD.RNAARR	CYB5A	18	71920530	71959251	0.7721	0.4401
Adrenal_Gland	C6orf164	6	88100000	88100000	-0.7719	0.440177
Brain_Anterior_cingulate_cortex_BA24	LINC00437	13	39100000	39100000	-0.77183	0.4402
Brain_Nucleus_accumbens_basal_ganglia	NCAPD2	12	6600000	6640000	-0.7719	0.4402
Adrenal_Gland	WARS2	1	120000000	120000000	-0.77185	0.44021
Brain_Hippocampus	THEM6	8	144000000	144000000	-0.7718	0.44022
Brain_Nucleus_accumbens_basal_ganglia	METTL18	1	170000000	170000000	-0.771755	0.44026
Adrenal_Gland	DENND3	8	142000000	142000000	-0.77171	0.44029
Brain_Frontal_Cortex_BA9	EARS2	16	23533335	23568391	-0.77174	0.4403
Brain_Nucleus_accumbens_basal_ganglia	AHI1	6	136000000	136000000	0.7717	0.4403
Brain_Substantia_nigra	GCC2	2	109000000	109000000	0.77161	0.4403
CMC.BRAIN.RNASEQ_SPLICING	WDR52	3	113000000	113000000	-0.77168	0.4403
Pituitary	NOP56	20	2632791	2639039	0.7717	0.4403
Brain_Caudate_basal_ganglia	AC097374.2	2	95500000	95600000	-0.771647	0.44032
Brain_Cerebellar_Hemisphere	GATSL3	22	30681106	30685616	0.7715	0.4404
Liver	ANO5	11	22200000	22300000	-0.7715	0.4404
Brain_Cortex	DDX11L2	2	114000000	114000000	-0.7714	0.44044
Brain_Amygdala	ALS2CR12	2	202000000	202000000	-0.7713	0.4405
Brain_Caudate_basal_ganglia	ANKRD42	11	82900000	83000000	-0.77137	0.4405
Brain_Putamen_basal_ganglia	AP003068.23	11	64900000	64900000	-0.77137	0.4405
CMC.BRAIN.RNASEQ_SPLICING	HNRNPK	9	86600000	86600000	-0.7713	0.4405
Brain_Anterior_cingulate_cortex_BA24	RP11-158M2.5	15	86300000	86300000	-0.771322	0.44052
Brain_Nucleus_accumbens_basal_ganglia	PPA2	4	106000000	106000000	-0.77127	0.44055
Brain_Cerebellar_Hemisphere	RP11-361M10.3	15	72900000	72900000	-0.77122	0.440575
Brain_Hypothalamus	PRPH2	6	42700000	42700000	0.7712	0.44058
Adrenal_Gland	LAYN	11	111000000	111000000	-0.7712	0.4406
Brain_Anterior_cingulate_cortex_BA24	RP11-638I8.1	7	45900000	45900000	-0.77114	0.44062
CMC.BRAIN.RNASEQ_SPLICING	FDPS	1	155000000	155000000	-0.77114	0.44062
CMC.BRAIN.RNASEQ	WDR35	2	20100000	20200000	-0.771014	0.440698
Brain_Cerebellum	HDDC2	6	126000000	126000000	-0.771	0.4407
Brain_Substantia_nigra	PRPF19	11	60700000	60700000	-0.77097	0.4407
NTR.BLOOD.RNAARR	AMACR	5	34000000	34000000	-0.771	0.4407
Brain_Caudate_basal_ganglia	FREM2	13	39300000	39500000	-0.771	0.44071
Brain_Cerebellum	ENTPD3	3	40400000	40500000	-0.77094	0.440741
CMC.BRAIN.RNASEQ_SPLICING	NIPAL3	1	24700000	24800000	-0.77089	0.44077
Pituitary	UBR4	1	19400000	19500000	0.77089	0.44077
YFS.BLOOD.RNAARR	LHPP	10	126000000	126000000	0.77087	0.44078
Brain_Cerebellar_Hemisphere	ACP6	1	147000000	147000000	0.770872	0.440783
YFS.BLOOD.RNAARR	ZNF385D	3	21500000	22400000	0.770867	0.44079
Brain_Cerebellum	TMEM55B	14	20900000	20900000	0.7709	0.4408
Brain_Hypothalamus	ACADS	12	121000000	121000000	-0.77088	0.4408
Brain_Putamen_basal_ganglia	ABCA6	17	67074843	67138029	0.7708	0.440826
Brain_Caudate_basal_ganglia	NPY2R	4	156000000	156000000	0.7708	0.44083
Brain_Caudate_basal_ganglia	CTA-212D2.2	6	135000000	135000000	-0.7707	0.4409
Liver	TREH	11	119000000	119000000	0.7706	0.4409
Brain_Cerebellar_Hemisphere	A3GALT2	1	33800000	33800000	0.770588	0.440951
Brain_Amygdala	RMI2	16	11343506	11445619	0.7706	0.44097
CMC.BRAIN.RNASEQ	SND1	7	127000000	128000000	-0.7705	0.44099
Liver	C5orf17	5	24000000	24200000	0.77052	0.44099
Adrenal_Gland	CPE	4	166000000	166000000	-0.770511	0.440997
Brain_Substantia_nigra	EXOC8	1	231000000	231000000	0.7706	0.441
Liver	PRG2	11	57200000	57200000	-0.7706	0.441
NTR.BLOOD.RNAARR	PSMB8	6	32808493	32812712	0.7705	0.441
Brain_Anterior_cingulate_cortex_BA24	CTD-2292P10.4	8	144000000	144000000	-0.7704	0.44105
