## Supplemental Tables for "Antidepressant Response in Major Depressive Disorder: A Genome-wide Association Study": AD response GWAS OPain SuppTables.xlsx (part 9 of 11)

### Sheet: 19 (continued)
TWAS results for Percentage Improvement
Brain_Cortex	KHNYN	14	24900000	24900000	0.7704	0.44108
Brain_Hypothalamus	ACKR2	3	42800000	42900000	0.77031	0.4411
Brain_Cerebellum	RIF1	2	152000000	152000000	0.77033	0.44111
YFS.BLOOD.RNAARR	MAP3K1	5	56100000	56200000	-0.7703	0.44111
Brain_Caudate_basal_ganglia	RP11-252K23.2	16	75413716	75415158	-0.7703	0.44112
CMC.BRAIN.RNASEQ	PRKCD	3	53200000	53200000	0.77021	0.44117
CMC.BRAIN.RNASEQ_SPLICING	CAMK2G	10	75600000	75600000	0.77021	0.44117
Brain_Cerebellum	CCDC127	5	197000	218000	0.7702	0.44118
Brain_Nucleus_accumbens_basal_ganglia	RP11-354E11.2	10	20000000	20000000	0.77024	0.4412
CMC.BRAIN.RNASEQ_SPLICING	CCHCR1	6	31110215	31125964	-0.7702	0.4412
CMC.BRAIN.RNASEQ	TMC1	9	75100000	75500000	-0.77013	0.44122
CMC.BRAIN.RNASEQ	FLT3	13	28600000	28700000	0.77005	0.44127
Adrenal_Gland	AADAT	4	171000000	171000000	-0.77	0.4413
Brain_Cortex	OLR1	12	10300000	10300000	-0.7699	0.4413
CMC.BRAIN.RNASEQ	HSD3B7	16	30996518	31000473	-0.77	0.4413
Pituitary	KLC1	14	104000000	104000000	0.77	0.4413
NTR.BLOOD.RNAARR	RUNX2	6	45300000	45500000	0.76998	0.44131
Pituitary	RP11-644N4.1	7	135000000	135000000	-0.769991	0.44131
Brain_Anterior_cingulate_cortex_BA24	C5orf45	5	179000000	179000000	0.76996	0.44133
CMC.BRAIN.RNASEQ	SPTLC1	9	94800000	94900000	-0.76991	0.44136
CMC.BRAIN.RNASEQ_SPLICING	EXOG	3	38500000	38600000	0.76987	0.44137
CMC.BRAIN.RNASEQ	SLC25A26	3	66100000	66400000	0.76983	0.4414
Brain_Amygdala	RMND1	6	152000000	152000000	0.7698	0.44143
Brain_Cortex	RP4-756H11.3	7	66100000	66100000	-0.76977	0.44144
Brain_Frontal_Cortex_BA9	PRSS55	8	10400000	10400000	-0.7697	0.44146
Pituitary	SDHA	5	218000	257000	-0.7697	0.44146
Brain_Substantia_nigra	RP11-242F4.2	8	17100000	17100000	-0.7697	0.441463
CMC.BRAIN.RNASEQ	GUSBP11	22	23980674	24059610	-0.76971	0.44147
CMC.BRAIN.RNASEQ_SPLICING	REV3L	6	112000000	112000000	0.76959	0.4415
NTR.BLOOD.RNAARR	IFT57	3	108000000	108000000	0.76961	0.4415
Brain_Cerebellar_Hemisphere	OR7D2	19	9296279	9299493	0.76943	0.4416
CMC.BRAIN.RNASEQ	TXNRD1	12	105000000	105000000	-0.76949	0.4416
Brain_Cerebellum	AC016757.3	2	239000000	239000000	-0.76944	0.44163
Brain_Cortex	WASH2P	2	114000000	114000000	0.7694	0.44164
Brain_Cerebellar_Hemisphere	ANKDD1A	15	65200000	65300000	-0.76942	0.441641
Brain_Spinal_cord_cervical_c-1	LINC00493	20	18548064	18550207	0.7694	0.44166
Brain_Cerebellum	RPL5P25	10	13100000	13100000	0.7694	0.44167
CMC.BRAIN.RNASEQ_SPLICING	POC5	5	75000000	75000000	0.76938	0.44167
Brain_Amygdala	AC069213.1	3	195000000	195000000	0.7693	0.4417
Brain_Frontal_Cortex_BA9	LINC00421	13	19900000	19900000	0.7693	0.4417
Liver	RP1-90J20.12	6	3020000	3020000	-0.76927	0.4417
Liver	FAM221A	7	23700000	23700000	-0.7693	0.4417
Pituitary	SYNE2	14	64300000	64700000	-0.7694	0.4417
Liver	ZNF346	5	176000000	177000000	0.76926	0.44174
Brain_Anterior_cingulate_cortex_BA24	BOLA3-AS1	2	74400000	74400000	0.7693	0.441742
CMC.BRAIN.RNASEQ_SPLICING	STK39	2	169000000	169000000	-0.769205	0.44177
Liver	DPP3	11	66200000	66300000	0.7691	0.4418
Pituitary	SUOX	12	56400000	56400000	-0.7692	0.4418
NTR.BLOOD.RNAARR	SYK	9	93600000	93700000	0.7691	0.44183
Brain_Cerebellum	PRKRA	2	179000000	179000000	0.76905	0.44186
YFS.BLOOD.RNAARR	MGST2	4	141000000	141000000	0.76902	0.44188
Adrenal_Gland	YEATS2-AS1	3	184000000	184000000	-0.76899	0.4419
Brain_Anterior_cingulate_cortex_BA24	TEX29	13	112000000	112000000	-0.76904	0.4419
Brain_Spinal_cord_cervical_c-1	AC007282.6	2	202000000	202000000	0.769	0.4419
CMC.BRAIN.RNASEQ_SPLICING	CCDC112	5	115000000	115000000	0.76895	0.44192
CMC.BRAIN.RNASEQ_SPLICING	MCTP1	5	94000000	94600000	0.76891	0.44194
Brain_Caudate_basal_ganglia	RP11-49K24.8	18	44632317	44633773	0.7688	0.442
Brain_Nucleus_accumbens_basal_ganglia	HLA-DQA2	6	32709119	32714992	0.7688	0.442
Brain_Putamen_basal_ganglia	BTBD1	15	83700000	83700000	-0.7689	0.442
Pituitary	SP2	17	45973516	46006323	0.7688	0.44201
Brain_Cerebellar_Hemisphere	RP11-798G7.5	17	43580626	43612076	-0.7688	0.44204
Brain_Putamen_basal_ganglia	SMC2	9	107000000	107000000	-0.7687	0.44208
Brain_Frontal_Cortex_BA9	SMTNL1	11	57300000	57300000	-0.76873	0.4421
Brain_Putamen_basal_ganglia	RP11-98I9.4	6	99900000	99900000	0.7687	0.4421
CMC.BRAIN.RNASEQ_SPLICING	CUTA	6	33384318	33386065	0.7687	0.4421
Brain_Cortex	HMGCLL1	6	55300000	55400000	0.76863	0.44211
CMC.BRAIN.RNASEQ	TRAK1	3	42100000	42300000	-0.76864	0.44211
Liver	DOPEY2	21	37529080	37666572	0.7686	0.44213
Brain_Hippocampus	PPP6C	9	128000000	128000000	-0.7686	0.44214
NTR.BLOOD.RNAARR	ALDH8A1	6	135000000	135000000	-0.76854	0.442166
Brain_Frontal_Cortex_BA9	RP11-429B14.4	15	90100000	90100000	-0.7686	0.4422
Brain_Nucleus_accumbens_basal_ganglia	RP11-173M11.2	4	187000000	187000000	0.76847	0.44221
Brain_Cerebellum	ST20	15	80200000	80200000	0.76826	0.4423
Brain_Putamen_basal_ganglia	TRGC2	7	38300000	38300000	-0.76836	0.4423
CMC.BRAIN.RNASEQ	GBAS	7	56000000	56100000	0.7683	0.44233
Brain_Cerebellar_Hemisphere	GORAB	1	171000000	171000000	-0.76826	0.442333
Brain_Nucleus_accumbens_basal_ganglia	SHPK	17	3511556	3539616	0.768193	0.44237
CMC.BRAIN.RNASEQ_SPLICING	TTC3	21	38445570	38575408	-0.7682	0.4424
Brain_Hypothalamus	HMGCLL1	6	55300000	55400000	0.7681	0.44241
CMC.BRAIN.RNASEQ_SPLICING	ZNF37A	10	38400000	38400000	-0.768	0.44249
Adrenal_Gland	FTCD	21	47556176	47575481	-0.76803	0.4425
Brain_Anterior_cingulate_cortex_BA24	ADCY10P1	6	41100000	41100000	0.76794	0.4425
Brain_Cerebellum	FBXO34	14	55700000	55800000	-0.768	0.4425
Brain_Frontal_Cortex_BA9	COL6A1	21	47401651	47424964	-0.768	0.4425
Brain_Nucleus_accumbens_basal_ganglia	DIAPH3	13	60200000	60700000	-0.768	0.4425
Brain_Putamen_basal_ganglia	SLPI	20	43880880	43883205	0.768	0.4425
Brain_Spinal_cord_cervical_c-1	AL049840.1	14	104000000	104000000	-0.7679	0.4425
CMC.BRAIN.RNASEQ	PTPRQ	12	80800000	81100000	0.76797	0.4425
CMC.BRAIN.RNASEQ	TAF4B	18	23806408	23971650	0.768	0.4425
Brain_Cerebellum	WDR75	2	190000000	190000000	-0.76787	0.44256
CMC.BRAIN.RNASEQ	PCDHA13	5	140000000	140000000	0.76787	0.44256
Brain_Cortex	RP11-378A13.1	2	219000000	219000000	0.7678	0.44258
Brain_Hypothalamus	RP11-536O18.2	9	13400000	13400000	0.76765	0.44269
Brain_Frontal_Cortex_BA9	KB-208E9.1	22	23923067	23926046	0.7676	0.4427
Brain_Substantia_nigra	KCNK7	11	65400000	65400000	0.76772	0.4427
Pituitary	GPR111	6	47600000	47700000	0.7676	0.4427
Brain_Cerebellum	BOLA3-AS1	2	74400000	74400000	0.76751	0.44278
Brain_Spinal_cord_cervical_c-1	UPK3B	7	76100000	76600000	-0.7674	0.44281
YFS.BLOOD.RNAARR	ZNHIT3	17	34842473	34855154	-0.76744	0.44282
Adrenal_Gland	AP000351.10	22	24373117	24374043	0.7674	0.44284
Brain_Cerebellum	AP3M2	8	42000000	42000000	-0.76739	0.44285
CMC.BRAIN.RNASEQ_SPLICING	DGKG	3	186000000	186000000	0.76738	0.44285
Brain_Cerebellar_Hemisphere	SVEP1	9	113000000	113000000	0.76736	0.442867
Brain_Cerebellar_Hemisphere	RAD51C	17	56769934	56811703	0.7673	0.44288
Brain_Cerebellum	C1QTNF3	5	34000000	34000000	-0.76734	0.44288
Brain_Cerebellar_Hemisphere	METTL21EP	13	104000000	104000000	-0.76731	0.44289
Brain_Cerebellum	KIAA1199	15	81100000	81200000	0.76734	0.4429
Adrenal_Gland	ILDR1	3	122000000	122000000	0.76726	0.44292
Brain_Cortex	TES	7	116000000	116000000	0.76718	0.44297
Pituitary	DNAJC19P5	2	178000000	178000000	0.76717	0.44298
Liver	TGOLN2	2	85500000	85600000	0.76715	0.443
Pituitary	RSRC1	3	158000000	158000000	0.766637	0.443
YFS.BLOOD.RNAARR	PCBP3	21	47063608	47362368	0.76713	0.443
Liver	GOLGA1	9	128000000	128000000	0.7671	0.44302
Brain_Cerebellum	ZNF697	1	120000000	120000000	-0.767088	0.443029
Adrenal_Gland	UGT3A2	5	36000000	36100000	-0.7671	0.44304
Brain_Nucleus_accumbens_basal_ganglia	RP11-65L3.1	2	179000000	179000000	0.767	0.4431
CMC.BRAIN.RNASEQ_SPLICING	ZNF204P	6	27325601	27343153	-0.767	0.4431
Liver	EPHA2	1	16500000	16500000	0.767	0.4431
Brain_Cerebellum	TLL2	10	98100000	98300000	0.7669	0.44312
Brain_Cerebellum	SNX30	9	116000000	116000000	-0.7669	0.44313
YFS.BLOOD.RNAARR	CUL1	7	148000000	148000000	-0.76684	0.44318
Brain_Putamen_basal_ganglia	TBX18	6	85400000	85500000	-0.7668	0.4432
Liver	COQ5	12	121000000	121000000	0.7667	0.4432
YFS.BLOOD.RNAARR	CNDP2	18	72163051	72188366	-0.7669	0.4432
CMC.BRAIN.RNASEQ_SPLICING	C15orf57	15	40800000	40900000	0.76679	0.44321
Brain_Cerebellar_Hemisphere	FAM134B	5	16500000	16600000	0.76676	0.44323
Brain_Cerebellum	B3GNTL1	17	80901667	81009686	0.766742	0.44323
Adrenal_Gland	RGS9BP	19	33166313	33169206	-0.766677	0.44327
Brain_Cortex	RPL23AP79	19	59086812	59111168	0.766645	0.44329
Brain_Nucleus_accumbens_basal_ganglia	AC073464.7	2	95400000	95400000	-0.7667	0.4433
CMC.BRAIN.RNASEQ_SPLICING	ECI2	6	4120000	4140000	0.76664	0.4433
Brain_Putamen_basal_ganglia	AC016683.6	2	114000000	114000000	-0.7666	0.44331
CMC.BRAIN.RNASEQ	AMZ1	7	2720000	2760000	-0.7666	0.44331
YFS.BLOOD.RNAARR	LIMK2	22	31608225	31676066	0.7666	0.44333
Brain_Hypothalamus	ZFP69	1	40900000	41000000	0.7666	0.44335
CMC.BRAIN.RNASEQ_SPLICING	NCALD	8	103000000	103000000	0.76654	0.44336
Brain_Cortex	LMO7	13	76200000	76400000	-0.7665	0.44339
YFS.BLOOD.RNAARR	SEC63	6	108000000	108000000	0.76648	0.44339
Adrenal_Gland	RP11-10C24.3	3	33800000	33800000	0.76642	0.44343
Brain_Cortex	RP11-368P15.3	14	53500000	53500000	0.7664	0.44343
CMC.BRAIN.RNASEQ_SPLICING	ERLEC1	2	54000000	54000000	0.766416	0.44343
YFS.BLOOD.RNAARR	NCKAP1L	12	54900000	54900000	-0.76636	0.44346
Brain_Cerebellar_Hemisphere	SLC2A3P4	8	87500000	87500000	-0.76635	0.44347
CMC.BRAIN.RNASEQ_SPLICING	KIAA1109	4	123000000	123000000	-0.76629	0.4435
CMC.BRAIN.RNASEQ_SPLICING	ZNF204P	6	27325601	27343153	0.7664	0.4435
Pituitary	PEX6	6	42900000	42900000	0.76622	0.4435
CMC.BRAIN.RNASEQ	ATP1B3	3	142000000	142000000	0.76626	0.44352
Brain_Anterior_cingulate_cortex_BA24	CTD-2054N24.2	15	100000000	100000000	-0.766227	0.44354
CMC.BRAIN.RNASEQ_SPLICING	ACYP2	2	54300000	54500000	0.766179	0.44357
Brain_Hypothalamus	QRSL1	6	107000000	107000000	0.7661	0.4436
Brain_Putamen_basal_ganglia	RP1-179N16.6	6	36100000	36200000	-0.766	0.4436
Brain_Spinal_cord_cervical_c-1	APOA1BP	1	157000000	157000000	0.7661	0.44361
Brain_Nucleus_accumbens_basal_ganglia	RP11-307C19.1	15	77800000	77800000	-0.766005	0.44367
NTR.BLOOD.RNAARR	RPF2	6	111000000	111000000	0.766	0.443675
Brain_Anterior_cingulate_cortex_BA24	CAMLG	5	134000000	134000000	-0.76595	0.44371
Brain_Caudate_basal_ganglia	IFT80	3	160000000	160000000	-0.7659	0.44373
Brain_Hippocampus	FTSJ3	17	61896793	61907372	0.7659	0.443738
CMC.BRAIN.RNASEQ_SPLICING	TNS1	2	219000000	219000000	0.765823	0.44378
CMC.BRAIN.RNASEQ	RWDD4	4	185000000	185000000	-0.76581	0.44379
Brain_Cerebellar_Hemisphere	RP4-564F22.5	20	37034658	37045444	0.76585	0.4438
Brain_Frontal_Cortex_BA9	STRA6	15	74500000	74500000	0.7659	0.4438
Brain_Hypothalamus	UPK3B	7	76100000	76600000	-0.7658	0.4438
NTR.BLOOD.RNAARR	SDR39U1	14	24900000	24900000	0.7659	0.4438
Adrenal_Gland	RWDD3	1	95700000	95700000	-0.76573	0.44384
Brain_Hypothalamus	KLRC1	12	10600000	10600000	0.7657	0.4439
YFS.BLOOD.RNAARR	ZBTB9	6	33422356	33425325	0.7656	0.4439
YFS.BLOOD.RNAARR	CDCA7L	7	21900000	22000000	0.76562	0.4439
YFS.BLOOD.RNAARR	THUMPD1	16	20744986	20753406	-0.7656	0.4439
Adrenal_Gland	HEPHL1	11	93800000	93800000	-0.7656	0.44391
Brain_Caudate_basal_ganglia	RP11-418J17.1	1	120000000	120000000	0.7655	0.44396
Adrenal_Gland	TFAP2C	20	55204358	55214339	0.7647	0.444
Brain_Amygdala	AMDHD1	12	96300000	96400000	-0.7655	0.444
Brain_Caudate_basal_ganglia	CYBRD1	2	172000000	172000000	-0.76546	0.444
Liver	THNSL2	2	88500000	88500000	0.76503	0.444
CMC.BRAIN.RNASEQ	WNT16	7	121000000	121000000	-0.7654	0.44403
Brain_Substantia_nigra	TNKS2-AS1	10	93500000	93600000	-0.7654	0.44406
CMC.BRAIN.RNASEQ	PP7080	5	471000	473000	-0.76531	0.44409
Brain_Anterior_cingulate_cortex_BA24	WNT10B	12	49400000	49400000	-0.7653	0.4441
Brain_Frontal_Cortex_BA9	GPR83	11	94100000	94100000	0.76536	0.4441
CMC.BRAIN.RNASEQ	UBE2T	1	202000000	202000000	-0.765216	0.44414
Brain_Cortex	WDR55	5	140000000	140000000	-0.76518	0.44416
CMC.BRAIN.RNASEQ	CAMLG	5	134000000	134000000	-0.76519	0.44416
Brain_Putamen_basal_ganglia	RP11-561I11.4	1	242000000	242000000	0.76517	0.44417
Brain_Cerebellum	ME1	6	83900000	84100000	0.7651	0.4442
Brain_Hippocampus	RP11-770G2.4	11	65600000	65600000	-0.76518	0.4442
YFS.BLOOD.RNAARR	TRAPPC9	8	141000000	141000000	-0.76505	0.4442
Brain_Cerebellum	RP11-1C8.5	8	104000000	104000000	-0.76511	0.44421
Brain_Cerebellar_Hemisphere	CSMD3	8	113000000	114000000	-0.76501	0.44426
Adrenal_Gland	RP11-392O17.1	1	220000000	220000000	0.76496	0.44429
Adrenal_Gland	LINC00607	2	216000000	217000000	-0.76497	0.44429
Brain_Cerebellum	SPATA5L1	15	45700000	45700000	-0.76497	0.4443
Brain_Hippocampus	RP11-890B15.3	11	131000000	131000000	-0.76488	0.4443
Brain_Nucleus_accumbens_basal_ganglia	RP1-159G19.1	6	80500000	80500000	0.7649	0.4443
CMC.BRAIN.RNASEQ_SPLICING	RAB27B	18	52495707	52562747	0.76498	0.4443
Brain_Amygdala	ZFAND4	10	46100000	46200000	0.7649	0.44435
Brain_Cortex	LY6K	8	144000000	144000000	-0.76481	0.44438
NTR.BLOOD.RNAARR	KHNYN	14	24900000	24900000	-0.7647	0.4444
NTR.BLOOD.RNAARR	RAD51C	17	56769933	56811701	-0.7648	0.4444
Brain_Anterior_cingulate_cortex_BA24	RP11-806O11.1	8	17700000	17700000	-0.7647	0.44442
Pituitary	MANEAL	1	38300000	38300000	0.76475	0.44442
Brain_Frontal_Cortex_BA9	UGCG	9	115000000	115000000	0.76469	0.44445
Brain_Cerebellar_Hemisphere	OXER1	2	43000000	43000000	0.7646	0.444508
Liver	C9orf156	9	101000000	101000000	0.76456	0.44453
Brain_Cortex	LRRC37A5P	9	114000000	114000000	0.7645	0.44457
Pituitary	UGCG	9	115000000	115000000	-0.7645	0.44457
CMC.BRAIN.RNASEQ_SPLICING	TMEM161B	5	87500000	87600000	-0.76448	0.44458
Brain_Cortex	TRAPPC13	5	64900000	65000000	-0.76445	0.4446
Brain_Cortex	DYRK4	12	4670000	4720000	0.7644	0.4446
Brain_Hypothalamus	FAM19A4	3	68800000	69000000	0.76439	0.4446
CMC.BRAIN.RNASEQ_SPLICING	GABPB2	1	151000000	151000000	0.76442	0.44461
Brain_Cortex	RNF141	11	10500000	10600000	0.76439	0.44463
CMC.BRAIN.RNASEQ_SPLICING	DCAKD	17	43100705	43138473	-0.7644	0.44464
Brain_Spinal_cord_cervical_c-1	C9orf156	9	101000000	101000000	0.76434	0.44467
Brain_Hypothalamus	MICA	6	31371356	31383092	-0.764361	0.4447
YFS.BLOOD.RNAARR	CNOT7	8	17100000	17100000	0.76431	0.4447
Adrenal_Gland	YWHAZ	8	102000000	102000000	-0.76425	0.44472
Brain_Frontal_Cortex_BA9	RP11-572M11.4	3	113000000	113000000	-0.76412	0.4448
Brain_Caudate_basal_ganglia	ASB18	2	237000000	237000000	0.764058	0.44483
Brain_Cortex	RP11-211N11.5	10	115000000	115000000	-0.76404	0.44484
Brain_Putamen_basal_ganglia	HLA-DRB1	6	32546546	32557625	-0.764	0.44488
Brain_Hippocampus	RAB27A	15	55500000	55600000	-0.76387	0.4449
Brain_Caudate_basal_ganglia	MGRN1	16	4666494	4740975	-0.7639	0.44492
CMC.BRAIN.RNASEQ	BICD2	9	95500000	95500000	-0.76389	0.44493
Brain_Cerebellum	RPS24	10	79800000	79800000	-0.7638	0.44496
Adrenal_Gland	PABPC1L	20	43538703	43587676	-0.7631	0.445
Brain_Caudate_basal_ganglia	SKAP1	17	46210802	46507637	0.76341	0.445
Brain_Frontal_Cortex_BA9	PQLC2	1	19600000	19700000	0.7638	0.445
Brain_Spinal_cord_cervical_c-1	CTD-2651B20.3	15	45500000	45600000	-0.76374	0.445
Brain_Substantia_nigra	LNP1	3	100000000	100000000	0.7638	0.445
Brain_Substantia_nigra	DDB1	11	61100000	61100000	-0.76386	0.445
CMC.BRAIN.RNASEQ	LRRK2	12	40600000	40800000	-0.76375	0.445
CMC.BRAIN.RNASEQ_SPLICING	UNC13B	9	35200000	35400000	0.7637	0.445
Liver	TMEM139	7	143000000	143000000	-0.7638	0.445
CMC.BRAIN.RNASEQ	POLL	10	103000000	103000000	0.76375	0.445016
CMC.BRAIN.RNASEQ_SPLICING	TIPIN	15	66600000	66600000	-0.76375	0.44502
Brain_Caudate_basal_ganglia	CENPH	5	68500000	68500000	0.7637	0.44504
CMC.BRAIN.RNASEQ_SPLICING	GTPBP10	7	90000000	90000000	-0.76369	0.445049
Brain_Anterior_cingulate_cortex_BA24	TNFRSF10C	8	22900000	23000000	0.7636	0.44508
Brain_Putamen_basal_ganglia	RP5-1065P14.2	1	229000000	229000000	0.76363	0.44509
CMC.BRAIN.RNASEQ_SPLICING	NME7	1	169000000	169000000	-0.76357	0.44512
Brain_Frontal_Cortex_BA9	ZNF626	19	20802867	20844402	0.76353	0.44515
Adrenal_Gland	LRPPRC	2	44100000	44200000	-0.76351	0.445157
Brain_Cortex	SCGB1A1	11	62200000	62200000	0.7635	0.44517
Brain_Spinal_cord_cervical_c-1	SLC25A16	10	70200000	70300000	-0.76338	0.4452
Brain_Cortex	TRGC1	7	38300000	38300000	-0.7634	0.44523
Brain_Caudate_basal_ganglia	ZNF30	19	35417807	35436074	-0.76336	0.44525
Brain_Nucleus_accumbens_basal_ganglia	PCDHGA10	5	141000000	141000000	-0.76336	0.44525
Brain_Putamen_basal_ganglia	CTD-2228K2.7	5	473000	481000	0.7633	0.44527
Brain_Cerebellum	TMEM176A	7	150000000	151000000	0.76331	0.44528
Brain_Cerebellar_Hemisphere	MBOAT4	8	30000000	30000000	-0.76328	0.44529
Brain_Amygdala	CTD-3025N20.2	8	66400000	66500000	0.7633	0.4453
Brain_Nucleus_accumbens_basal_ganglia	RP1-182D15.2	6	170000000	170000000	-0.7632	0.4453
Brain_Cerebellar_Hemisphere	ORMDL1	2	191000000	191000000	0.76326	0.445306
CMC.BRAIN.RNASEQ_SPLICING	ULK4	3	41300000	42000000	0.76325	0.44532
Brain_Cerebellar_Hemisphere	TRIM68	11	4620000	4630000	-0.76319	0.44535
Brain_Frontal_Cortex_BA9	NINL	20	25433341	25566153	-0.763	0.4454
Pituitary	GEN1	2	17900000	18000000	0.76308	0.44542
Brain_Anterior_cingulate_cortex_BA24	AC108488.3	2	3610000	3610000	-0.763	0.445446
CMC.BRAIN.RNASEQ	F7	13	114000000	114000000	-0.763	0.44546
Pituitary	NDUFA2	5	140000000	140000000	0.763	0.44547
Adrenal_Gland	CHD1L	1	147000000	147000000	-0.76295	0.4455
Adrenal_Gland	ATP5O	21	35275757	35288284	-0.76294	0.4455
Brain_Frontal_Cortex_BA9	BBS4	15	73000000	73000000	0.7629	0.4455
Brain_Nucleus_accumbens_basal_ganglia	RP1-137D17.1	6	170000000	170000000	0.7629	0.4455
CMC.BRAIN.RNASEQ	METTL21B	12	58200000	58200000	-0.76291	0.4455
NTR.BLOOD.RNAARR	VKORC1L1	7	65300000	65400000	0.7629	0.4455
Pituitary	VSIG8	1	160000000	160000000	-0.76283	0.44556
Brain_Cerebellar_Hemisphere	THRSP	11	77800000	77800000	0.76279	0.44559
Adrenal_Gland	hsa-mir-8072	12	124000000	124000000	0.76282	0.4456
Brain_Anterior_cingulate_cortex_BA24	DDT	22	24315293	24322660	0.7627	0.4456
Brain_Hypothalamus	RPL31P54	13	79000000	79000000	0.7627	0.4457
Pituitary	ELP2	18	33709407	33757909	0.7626	0.4457
YFS.BLOOD.RNAARR	RNMT	18	13726659	13764557	0.7625	0.4457
Brain_Frontal_Cortex_BA9	SH3D21	1	36800000	36800000	0.7626	0.44572
Adrenal_Gland	SERINC5	5	79400000	79600000	-0.7626	0.44573
YFS.BLOOD.RNAARR	NEK11	3	131000000	131000000	-0.762524	0.44575
Brain_Hypothalamus	PYROXD2	10	100000000	100000000	-0.7625	0.44576
Brain_Nucleus_accumbens_basal_ganglia	LARS2	3	45400000	45600000	0.76239	0.44583
Brain_Putamen_basal_ganglia	PCDHB3	5	140000000	140000000	-0.7624	0.44583
Brain_Substantia_nigra	ANO5	11	22200000	22300000	-0.76229	0.4459
Brain_Cerebellum	CARD8	19	48684027	48759203	-0.76225	0.44591
Brain_Cerebellar_Hemisphere	ACO1	9	32400000	32500000	0.76221	0.445932
Brain_Spinal_cord_cervical_c-1	DNAJC16	1	15900000	15900000	-0.7622	0.44594
CMC.BRAIN.RNASEQ_SPLICING	CSNK1G3	5	123000000	123000000	0.7622	0.44594
Brain_Amygdala	FAM89A	1	231000000	231000000	0.7621	0.44597
Brain_Cerebellum	OR2L13	1	248000000	248000000	-0.762151	0.44597
YFS.BLOOD.RNAARR	SPSB2	12	6980000	7000000	0.76213	0.44598
Brain_Cortex	PTPRR	12	71000000	71300000	-0.7621	0.446
Pituitary	VKORC1	16	31102163	31107301	-0.76211	0.446
Brain_Cortex	RESP18	2	220000000	220000000	0.762	0.44604
Pituitary	IFT74	9	27000000	27100000	0.76199	0.44606
Adrenal_Gland	RP11-6N17.4	17	45968621	45973178	0.761986	0.4461
Brain_Anterior_cingulate_cortex_BA24	DHRS1	14	24800000	24800000	0.76193	0.4461
Brain_Cerebellum	KIAA1586	6	56900000	56900000	0.7619	0.4461
CMC.BRAIN.RNASEQ_SPLICING	LRMP	12	25200000	25300000	-0.76193	0.4461
Liver	RP1-90J20.11	6	3030000	3030000	0.76186	0.4461
Pituitary	ZSCAN31	6	28292470	28324048	-0.7619	0.4461
Pituitary	RP11-638I8.1	7	45900000	45900000	-0.761909	0.44611
Brain_Cerebellum	AC022532.1	10	72200000	72200000	-0.7618	0.44616
CMC.BRAIN.RNASEQ_SPLICING	SLC38A9	5	54900000	55000000	-0.76182	0.44617
Brain_Cortex	SUCLG1	2	84700000	84700000	-0.7618	0.4462
Brain_Frontal_Cortex_BA9	ADAL	15	43600000	43600000	-0.7617	0.4462
CMC.BRAIN.RNASEQ	PERP	6	138000000	138000000	-0.76175	0.44621
Brain_Cerebellum	ZCRB1	12	42700000	42700000	-0.7616	0.44628
Brain_Caudate_basal_ganglia	GALNTL6	4	173000000	174000000	-0.7616	0.4463
Brain_Anterior_cingulate_cortex_BA24	LINC00665	19	36803969	36822620	-0.7616	0.44631
Brain_Frontal_Cortex_BA9	AC003991.3	7	87800000	87900000	-0.7615	0.44634
Brain_Cerebellar_Hemisphere	KIAA0825	5	93500000	93900000	0.76145	0.44639
Brain_Spinal_cord_cervical_c-1	CTC-459F4.1	19	28248092	28251757	-0.76148	0.4464
Pituitary	SETD6	16	58549383	58553854	-0.7615	0.4464
CMC.BRAIN.RNASEQ_SPLICING	DPY19L2P1	7	35100000	35200000	0.76132	0.446466
Brain_Cerebellar_Hemisphere	SLC43A3	11	57200000	57200000	0.76129	0.44648
Brain_Cortex	AMZ2	17	66244080	66253297	-0.761233	0.44652
Brain_Cortex	HOGA1	10	99300000	99400000	-0.7612	0.44654
CMC.BRAIN.RNASEQ	SNCAIP	5	122000000	122000000	0.76116	0.44656
CMC.BRAIN.RNASEQ_SPLICING	MVK	12	110000000	110000000	-0.76114	0.44657
Brain_Cortex	SFI1	22	31884732	32014476	0.76109	0.4466
CMC.BRAIN.RNASEQ	SYT10	12	33500000	33600000	-0.76103	0.4466
CMC.BRAIN.RNASEQ_SPLICING	CSGALNACT1	8	19300000	19600000	0.76106	0.44662
CMC.BRAIN.RNASEQ_SPLICING	CA4	17	58227301	58248260	0.761	0.44667
CMC.BRAIN.RNASEQ	ZNF837	19	58878989	58892389	0.761	0.44668
Liver	LEMD2	6	33738979	33756913	-0.76098	0.4467
Pituitary	RP11-469N6.1	11	135000000	135000000	-0.76095	0.4467
Brain_Putamen_basal_ganglia	RFFL	17	33336763	33416338	-0.7609	0.446734
Brain_Caudate_basal_ganglia	FMO3	1	171000000	171000000	0.7609	0.44674
Adrenal_Gland	RP11-91I8.3	18	6728820	6729167	0.7608	0.44677
Brain_Cerebellar_Hemisphere	PNLDC1	6	160000000	160000000	-0.76081	0.4468
Brain_Hippocampus	TSKU	11	76500000	76500000	0.76081	0.4468
Brain_Hypothalamus	VILL	3	38000000	38000000	0.76082	0.4468
Brain_Putamen_basal_ganglia	EIF2B2	14	75500000	75500000	0.7608	0.4468
Brain_Spinal_cord_cervical_c-1	SFXN3	10	103000000	103000000	-0.76079	0.4468
Brain_Substantia_nigra	PSRC1	1	110000000	110000000	-0.7608	0.4468
CMC.BRAIN.RNASEQ_SPLICING	BAI3	6	69300000	70100000	-0.76073	0.4468
CMC.BRAIN.RNASEQ	TAP1	6	32812985	32821748	-0.7607	0.44681
NTR.BLOOD.RNAARR	AFF1	4	87900000	88100000	0.7607	0.44681
Liver	C2CD4A	15	62400000	62400000	-0.7607	0.44683
YFS.BLOOD.RNAARR	MRPS9	2	106000000	106000000	0.760707	0.44683
YFS.BLOOD.RNAARR	ESPN	1	6480000	6520000	-0.76061	0.446888
CMC.BRAIN.RNASEQ	HAS1	19	52216364	52227221	0.7606	0.4469
Adrenal_Gland	PEX6	6	42900000	42900000	0.7606	0.446904
CMC.BRAIN.RNASEQ_SPLICING	TCEA3	1	23700000	23800000	-0.76057	0.44692
Brain_Cerebellar_Hemisphere	KRT40	17	39133968	39143387	-0.7605	0.44697
Brain_Hippocampus	LY6K	8	144000000	144000000	-0.7605	0.44698
CMC.BRAIN.RNASEQ_SPLICING	PPP2R5A	1	212000000	213000000	0.76046	0.44698
Brain_Anterior_cingulate_cortex_BA24	LINC00909	18	72259010	72265744	-0.7604	0.447
Liver	PHOSPHO2	2	171000000	171000000	0.76071	0.447
Brain_Anterior_cingulate_cortex_BA24	RP11-303E16.3	16	81050397	81069364	0.7604	0.44701
Brain_Caudate_basal_ganglia	RP11-572M11.4	3	113000000	113000000	-0.76041	0.44701
Brain_Cerebellum	RP4-621B10.8	1	92700000	92700000	0.760387	0.447023
Brain_Hypothalamus	CTB-109A12.1	5	157000000	157000000	-0.76037	0.447031
Brain_Spinal_cord_cervical_c-1	DNAJC6	1	65700000	65900000	0.76036	0.44704
Pituitary	CAPN2	1	224000000	224000000	-0.76031	0.44707
Brain_Nucleus_accumbens_basal_ganglia	EFHB	3	19900000	20000000	0.76029	0.44708
CMC.BRAIN.RNASEQ	ERCC8	5	60200000	60200000	-0.76029	0.44708
CMC.BRAIN.RNASEQ	ZDBF2	2	207000000	207000000	-0.760288	0.447082
Brain_Amygdala	DND1P1	17	43663237	43664295	0.76023	0.4471
Brain_Anterior_cingulate_cortex_BA24	DZANK1	20	18364011	18447770	0.7602	0.4471
Brain_Caudate_basal_ganglia	SPPL3	12	121000000	121000000	0.76019	0.4471
Brain_Cerebellar_Hemisphere	TPTE2	13	20000000	20100000	-0.76026	0.4471
Brain_Nucleus_accumbens_basal_ganglia	NDUFAF4	6	97300000	97300000	0.7602	0.4471
Pituitary	SIPA1L3	19	38397868	38699012	-0.76028	0.4471
YFS.BLOOD.RNAARR	ARMC5	16	31469401	31478487	0.7602	0.4471
Brain_Caudate_basal_ganglia	FRA10AC1	10	95400000	95500000	-0.76019	0.44714
Brain_Cortex	CTB-175P5.4	19	23582035	23598877	-0.7602	0.44714
Brain_Anterior_cingulate_cortex_BA24	FAM213A	10	82200000	82200000	0.7602	0.44716
YFS.BLOOD.RNAARR	OXSM	3	25800000	25800000	-0.760157	0.44716
Brain_Caudate_basal_ganglia	TDRD6	6	46700000	46700000	0.76	0.4472
Brain_Hypothalamus	RP11-159N11.4	11	113000000	113000000	-0.76	0.4472
Brain_Substantia_nigra	SIRPB1	20	1544167	1600707	0.7601	0.4472
CMC.BRAIN.RNASEQ	KIAA1432	9	5630000	5780000	-0.76007	0.44721
CMC.BRAIN.RNASEQ_SPLICING	C1orf63	1	25600000	25700000	-0.76003	0.44724
Brain_Frontal_Cortex_BA9	AC092295.7	19	37063972	37085610	0.75995	0.44728
Brain_Cortex	AP006216.11	11	117000000	117000000	-0.75992	0.4473
Brain_Hypothalamus	AC097500.2	2	187000000	187000000	-0.75991	0.4473
Brain_Cerebellar_Hemisphere	ATF6	1	162000000	162000000	0.759901	0.447314
CMC.BRAIN.RNASEQ	ATE1	10	124000000	124000000	0.759892	0.447319
CMC.BRAIN.RNASEQ	SLC35F2	11	108000000	108000000	-0.75974	0.4474
Liver	LMBR1	7	156000000	157000000	0.75983	0.4474
NTR.BLOOD.RNAARR	RFWD3	16	74655296	74700892	-0.7597	0.4474
Brain_Substantia_nigra	SFTPD	10	81700000	81700000	0.7597	0.44741
Brain_Cerebellum	CATSPER4	1	26500000	26500000	-0.759685	0.447443
Brain_Frontal_Cortex_BA9	RP11-486A14.2	12	93700000	93800000	0.7596	0.44749
Brain_Substantia_nigra	KIAA1328	18	34409159	34812135	-0.76	0.4475
Pituitary	CTC-459F4.1	19	28248092	28251757	-0.75967	0.4475
Brain_Cortex	PACS1	11	65800000	66000000	-0.75955	0.44752
Brain_Hypothalamus	PHOSPHO2	2	171000000	171000000	0.75949	0.4476
Brain_Spinal_cord_cervical_c-1	RP11-977G19.11	12	56700000	56700000	-0.7594	0.4476
CMC.BRAIN.RNASEQ_SPLICING	PRDM8	4	81100000	81100000	-0.759415	0.4476
Brain_Cortex	CCDC13-AS1	3	42800000	42800000	-0.75941	0.44761
Pituitary	COA6	1	235000000	235000000	0.75922	0.44772
CMC.BRAIN.RNASEQ_SPLICING	ALCAM	3	105000000	105000000	0.75918	0.44774
YFS.BLOOD.RNAARR	PCNX	14	71400000	71600000	-0.75916	0.44776
Adrenal_Gland	CTSG	14	25000000	25000000	0.7591	0.4478
CMC.BRAIN.RNASEQ	FIBP	11	65700000	65700000	0.75908	0.4478
CMC.BRAIN.RNASEQ	DDX25	11	126000000	126000000	-0.75902	0.4478
YFS.BLOOD.RNAARR	HLA-DPA1	6	33032346	33048552	0.7592	0.4478
Brain_Spinal_cord_cervical_c-1	DDO	6	111000000	111000000	0.75906	0.44782
Brain_Spinal_cord_cervical_c-1	CTA-212D2.2	6	135000000	135000000	-0.75906	0.44782
Liver	CLDN16	3	190000000	190000000	0.75906	0.44782
Brain_Cerebellum	ARL4D	17	41476327	41478505	0.758941	0.44789
Brain_Cortex	NUSAP1	15	41600000	41700000	-0.7589	0.44789
Brain_Anterior_cingulate_cortex_BA24	DSTYK	1	205000000	205000000	0.75893	0.4479
NTR.BLOOD.RNAARR	NOC3L	10	96100000	96100000	-0.759	0.4479
Brain_Cortex	ZNRF2P2	7	29600000	29700000	0.75887	0.44793
Brain_Putamen_basal_ganglia	CTD-2227C6.2	5	82300000	82300000	-0.7588	0.44794
NTR.BLOOD.RNAARR	C5orf22	5	31500000	31600000	-0.7589	0.44794
CMC.BRAIN.RNASEQ_SPLICING	E2F6	2	11600000	11600000	-0.758824	0.44796
Adrenal_Gland	GDAP1L1	20	42875887	42909013	-0.7587	0.448
Brain_Anterior_cingulate_cortex_BA24	RP11-390P2.4	6	139000000	139000000	-0.75874	0.448
CMC.BRAIN.RNASEQ	FANCF	11	22600000	22600000	0.75867	0.448
Pituitary	STX19	3	93700000	93700000	-0.75807	0.448
YFS.BLOOD.RNAARR	RPS6KA4	11	64100000	64100000	0.75858	0.4481
YFS.BLOOD.RNAARR	PTTG1IP	21	46269500	46293752	-0.75866	0.4481
Brain_Cerebellum	HDAC11	3	13500000	13500000	0.75855	0.448124
Brain_Anterior_cingulate_cortex_BA24	RP11-337C18.9	1	147000000	147000000	-0.75848	0.44816
YFS.BLOOD.RNAARR	STRADB	2	202000000	202000000	-0.758414	0.4482
Brain_Cortex	KIAA1430	4	186000000	186000000	-0.758408	0.44821
Brain_Cerebellum	NMT1	17	43129030	43186334	-0.758359	0.44824
Brain_Frontal_Cortex_BA9	ERCC6L2	9	98600000	98800000	0.75826	0.4483
Brain_Nucleus_accumbens_basal_ganglia	RP11-481J2.2	16	58455230	58496374	-0.75829	0.4483
CMC.BRAIN.RNASEQ_SPLICING	TARBP1	1	235000000	235000000	-0.75825	0.4483
Brain_Cerebellum	ALDH8A1	6	135000000	135000000	-0.7582	0.4484
Brain_Cerebellum	SMIM22	16	4838523	4846337	0.75807	0.4484
Liver	PFKM	12	48500000	48500000	0.7581	0.4484
CMC.BRAIN.RNASEQ_SPLICING	MTERFD2	2	242000000	242000000	-0.758047	0.44842
Brain_Cerebellar_Hemisphere	CTD-2292P10.4	8	144000000	144000000	-0.75804	0.44843
Brain_Cortex	ZBTB10	8	81400000	81400000	-0.75802	0.44844
CMC.BRAIN.RNASEQ	TBCCD1	3	186000000	186000000	-0.75802	0.44844
CMC.BRAIN.RNASEQ	IAH1	2	9610000	9640000	-0.758003	0.448449
YFS.BLOOD.RNAARR	TSPAN15	10	71200000	71300000	0.75794	0.44848
YFS.BLOOD.RNAARR	EIF4G3	1	21100000	21500000	-0.75794	0.448486
Brain_Nucleus_accumbens_basal_ganglia	RNF39	6	30038111	30043664	-0.7579	0.4485
Brain_Substantia_nigra	RP11-797H7.3	7	64300000	64300000	0.7579	0.44851
Brain_Cerebellum	PCBD1	10	72600000	72600000	0.7579	0.44852
CMC.BRAIN.RNASEQ_SPLICING	ERGIC3	20	34129777	34145405	-0.7578	0.44856
YFS.BLOOD.RNAARR	KPNA1	3	122000000	122000000	0.757817	0.44856
Brain_Putamen_basal_ganglia	CTB-113I20.2	5	133000000	133000000	-0.7578	0.44857
NTR.BLOOD.RNAARR	SULF2	20	46285654	46414808	0.7576	0.44866
Adrenal_Gland	PJA2	5	109000000	109000000	-0.7576	0.44869
Brain_Hippocampus	TAF3	10	7860000	8060000	-0.75759	0.448695
Brain_Cerebellar_Hemisphere	GART	21	34876238	34915797	0.75761	0.4487
Brain_Hippocampus	ST20	15	80200000	80200000	0.75761	0.4487
Brain_Substantia_nigra	VPS37C	11	60900000	60900000	0.75754	0.4487
CMC.BRAIN.RNASEQ_SPLICING	MRPL45P2	17	45527592	45569986	-0.7576	0.44871
CMC.BRAIN.RNASEQ_SPLICING	ERBB4	2	212000000	213000000	-0.75755	0.44872
Adrenal_Gland	FUT11	10	75500000	75500000	0.7575	0.44874
Brain_Caudate_basal_ganglia	C12orf73	12	104000000	104000000	-0.75737	0.4488
Brain_Cerebellum	SMIM8	6	88000000	88100000	-0.7574	0.4488
Brain_Cerebellum	HCG22	6	31021227	31027667	0.75742	0.4488
Brain_Cerebellum	RP11-429B14.4	15	90100000	90100000	-0.75734	0.4488
Brain_Hippocampus	BCO2	11	112000000	112000000	0.75744	0.4488
CMC.BRAIN.RNASEQ_SPLICING	TTYH2	17	72209695	72258157	-0.7574	0.4488
Liver	RASA4	7	102000000	102000000	0.75742	0.4488
Brain_Cerebellum	ARSG	17	66255323	66418872	0.757269	0.44889
Adrenal_Gland	RP4-758J24.5	1	54500000	54500000	0.75726	0.4489
Brain_Amygdala	ZDHHC24	11	66300000	66300000	0.7572	0.4489
Brain_Cerebellum	FNDC3A	13	49600000	49800000	0.7573	0.4489
Brain_Putamen_basal_ganglia	TMEM9B-AS1	11	8990000	9000000	0.75717	0.4489
CMC.BRAIN.RNASEQ_SPLICING	APTX	9	33000000	33000000	-0.7573	0.4489
CMC.BRAIN.RNASEQ_SPLICING	ST3GAL4	11	126000000	126000000	-0.7572	0.4489
Liver	RAB3IP	12	70100000	70200000	-0.7572	0.4489
NTR.BLOOD.RNAARR	PRKACB	1	84500000	84700000	0.7572	0.448916
Adrenal_Gland	RP11-738O11.13	11	55600000	55600000	0.7572	0.44893
Brain_Frontal_Cortex_BA9	RP11-433J8.1	14	97100000	97100000	-0.7572	0.44893
CMC.BRAIN.RNASEQ	MCCC1	3	183000000	183000000	-0.75714	0.44897
Brain_Frontal_Cortex_BA9	LIPI	21	15481134	15583166	-0.7571	0.449
Brain_Substantia_nigra	SETD9	5	56200000	56200000	0.757	0.449
Liver	RP1-102H19.8	6	88100000	88100000	-0.75709	0.449
Pituitary	RP11-329B9.4	3	184000000	184000000	-0.756807	0.449
YFS.BLOOD.RNAARR	CMBL	5	10300000	10300000	-0.7571	0.44901
Brain_Caudate_basal_ganglia	RPGRIP1L	16	53631595	53737850	0.757	0.44904
Brain_Cortex	IGHMBP2	11	68700000	68700000	-0.75694	0.44909
Adrenal_Gland	RP11-419C5.2	16	70010291	70016448	-0.7568	0.4491
Brain_Putamen_basal_ganglia	SNF8	17	47006678	47022479	-0.7569	0.449111
Brain_Putamen_basal_ganglia	MESP2	15	90300000	90300000	-0.7568	0.4492
CMC.BRAIN.RNASEQ_SPLICING	STK33	11	8410000	8620000	-0.75672	0.4492
Brain_Anterior_cingulate_cortex_BA24	RP11-163O19.1	11	49900000	49900000	0.75674	0.44921
Brain_Cortex	FBN2	5	128000000	128000000	0.7567	0.44923
Liver	LURAP1	1	46700000	46700000	0.7566	0.44927
YFS.BLOOD.RNAARR	ECHDC3	10	11800000	11800000	0.75661	0.44929
Brain_Anterior_cingulate_cortex_BA24	PNMT	17	37824234	37826728	0.7566	0.4493
Brain_Putamen_basal_ganglia	ZNF726	19	24097678	24127961	0.75661	0.4493
YFS.BLOOD.RNAARR	COLQ	3	15500000	15600000	-0.756579	0.4493
Brain_Anterior_cingulate_cortex_BA24	DDX11L2	2	114000000	114000000	-0.7566	0.449318
Brain_Anterior_cingulate_cortex_BA24	GIPC2	1	78500000	78600000	0.75654	0.44933
Adrenal_Gland	RP11-454L9.2	14	55900000	55900000	-0.7565	0.4494
Brain_Frontal_Cortex_BA9	POU5F1	6	31132119	31148508	-0.7564	0.4494
Brain_Frontal_Cortex_BA9	CTD-3092A11.1	15	30800000	30800000	-0.7565	0.4494
CMC.BRAIN.RNASEQ	DCDC1	11	31000000	31400000	-0.75646	0.4494
Brain_Cerebellum	FAM126A	7	23000000	23100000	-0.75639	0.449416
YFS.BLOOD.RNAARR	MORC2	22	31322596	31364284	0.7564	0.44942
CMC.BRAIN.RNASEQ_SPLICING	ZNF786	7	149000000	149000000	0.75636	0.449436
CMC.BRAIN.RNASEQ_SPLICING	ANK3	10	61800000	62500000	-0.75627	0.44949
Brain_Caudate_basal_ganglia	ZNF670	1	247000000	247000000	-0.7562	0.4495
Brain_Putamen_basal_ganglia	EFCAB1	8	49600000	49600000	0.75618	0.4495
CMC.BRAIN.RNASEQ_SPLICING	MAP4K3	2	39500000	39700000	0.756256	0.4495
Brain_Cerebellar_Hemisphere	TYSND1	10	71900000	71900000	-0.75624	0.44951
Brain_Spinal_cord_cervical_c-1	SNHG5	6	86400000	86400000	-0.75622	0.44952
CMC.BRAIN.RNASEQ	LOC284395	19	29777917	30016659	0.7562	0.44953
Brain_Caudate_basal_ganglia	CTD-2195M15.1	5	127000000	127000000	0.7561	0.44956
CMC.BRAIN.RNASEQ_SPLICING	STMN4	8	27100000	27100000	-0.75615	0.44956
Brain_Cerebellar_Hemisphere	MMAB	12	110000000	110000000	0.7561	0.44959
Brain_Caudate_basal_ganglia	ZNF20	19	12203658	12251222	-0.75608	0.4496
Brain_Cerebellum	PDE2A	11	72300000	72400000	0.75604	0.4496
Brain_Cerebellum	GSKIP	14	96800000	96900000	0.7561	0.4496
Brain_Nucleus_accumbens_basal_ganglia	FRS3	6	41700000	41700000	0.756	0.4496
Brain_Spinal_cord_cervical_c-1	GRB14	2	165000000	165000000	0.7561	0.4496
Brain_Cerebellum	PNO1	2	68400000	68400000	0.75606	0.44962
CMC.BRAIN.RNASEQ_SPLICING	CDK7	5	68500000	68600000	-0.75605	0.44962
CMC.BRAIN.RNASEQ	MB21D1	6	74100000	74200000	-0.75603	0.44963
NTR.BLOOD.RNAARR	C7orf16	7	31700000	31700000	-0.756	0.44965
Brain_Cerebellar_Hemisphere	PHTF1	1	114000000	114000000	-0.755962	0.449672
CMC.BRAIN.RNASEQ_SPLICING	UNC13B	9	35200000	35400000	-0.7559	0.4497
CMC.BRAIN.RNASEQ	TRDN	6	124000000	124000000	0.75582	0.44976
Brain_Cerebellum	RP11-350F4.2	12	44100000	44100000	-0.7558	0.44977
Brain_Hippocampus	RP5-994D16.9	1	43200000	43200000	-0.75576	0.44979
Brain_Cerebellum	ANXA2	15	60600000	60700000	0.75572	0.4498
NTR.BLOOD.RNAARR	CCS	11	66400000	66400000	-0.7558	0.4498
Pituitary	RP11-259G18.2	17	44320972	44322410	0.75573	0.44981
Pituitary	MROH8	20	35729629	35807991	-0.7557	0.44981
NTR.BLOOD.RNAARR	CPM	12	69200000	69300000	-0.7557	0.44983
Brain_Hypothalamus	ECT2L	6	139000000	139000000	0.7556	0.44989
Brain_Cerebellum	PLA2G4B	15	42100000	42100000	-0.75555	0.4499
Brain_Spinal_cord_cervical_c-1	2002-09-01	2	242000000	242000000	0.7556	0.4499
Pituitary	AC096582.7	7	45800000	45800000	-0.755549	0.44992
YFS.BLOOD.RNAARR	RNF185	22	31556168	31602999	0.7554	0.44998
Brain_Caudate_basal_ganglia	TIPRL	1	168000000	168000000	-0.7554	0.45
Brain_Putamen_basal_ganglia	FBXO25	8	356000	421000	-0.75542	0.45
Brain_Spinal_cord_cervical_c-1	LINC00323	21	42513427	42520060	0.7558	0.45
Brain_Cerebellar_Hemisphere	RP11-49I11.1	18	33759959	33767411	-0.75517	0.4501
Pituitary	MTL5	11	68500000	68500000	-0.75519	0.4501
YFS.BLOOD.RNAARR	NDUFC1	4	140000000	140000000	-0.75523	0.45011
NTR.BLOOD.RNAARR	AFAP1	4	7760000	7940000	0.7551	0.45016
CMC.BRAIN.RNASEQ	LOC645513	4	120000000	120000000	0.7551	0.450191
Brain_Cerebellum	PANX1	11	93900000	93900000	-0.75503	0.4502
Liver	RP4-640H8.2	20	36305312	36311636	0.75514	0.4502
CMC.BRAIN.RNASEQ	C1orf109	1	38100000	38200000	-0.755	0.45025
Brain_Amygdala	ZNF138	7	64300000	64300000	-0.75493	0.45029
CMC.BRAIN.RNASEQ_SPLICING	NARF	17	80416059	80446143	0.7549	0.45029
Brain_Cortex	EXOG	3	38500000	38600000	-0.75492	0.4503
Brain_Cortex	TYW1	7	66500000	66700000	0.7549	0.45031
Brain_Substantia_nigra	AC005532.5	7	7290000	7320000	0.7548	0.45035
CMC.BRAIN.RNASEQ	LOC400456	15	95800000	95900000	-0.75481	0.45036
Brain_Anterior_cingulate_cortex_BA24	RP11-535M15.1	9	99400000	99500000	0.75478	0.45038
Brain_Anterior_cingulate_cortex_BA24	NME1-NME2	17	49242796	49249108	0.7548	0.45039
Brain_Anterior_cingulate_cortex_BA24	RP3-467N11.1	6	101000000	101000000	-0.7547	0.4504
Brain_Cerebellar_Hemisphere	LLNLR-249E10.1	19	15871231	15881638	0.75469	0.4504
Brain_Putamen_basal_ganglia	ARHGEF35	7	144000000	144000000	-0.75481	0.4504
CMC.BRAIN.RNASEQ_SPLICING	STARD10	11	72500000	72500000	-0.75476	0.4504
Liver	ZNF749	19	57946697	57956853	0.75474	0.450408
Brain_Cerebellar_Hemisphere	SLC35F2	11	108000000	108000000	0.75472	0.45042
CMC.BRAIN.RNASEQ_SPLICING	WDR52	3	113000000	113000000	-0.75468	0.45044
Brain_Anterior_cingulate_cortex_BA24	RP11-2E17.1	15	80500000	80500000	-0.754663	0.45045
Brain_Cortex	GS1-124K5.11	7	66000000	66000000	-0.75463	0.45047
Brain_Cerebellum	ALLC	2	3710000	3750000	-0.75458	0.4505
Pituitary	FAM216A	12	111000000	111000000	-0.7545	0.4505
Brain_Anterior_cingulate_cortex_BA24	ZNF257	19	22235254	22274282	0.7545	0.450534
YFS.BLOOD.RNAARR	KIAA1737	14	77600000	77600000	0.7545	0.45055
Brain_Hippocampus	MANBA	4	104000000	104000000	0.7544	0.4506
Brain_Putamen_basal_ganglia	WEE2-AS1	7	141000000	141000000	-0.7545	0.4506
Liver	ZSCAN21	7	99600000	99700000	0.75436	0.4506
Liver	ACTR5	20	37377085	37400834	0.75444	0.4506
YFS.BLOOD.RNAARR	BASP1	5	17100000	17300000	0.7543	0.45065
Brain_Caudate_basal_ganglia	RP4-800G7.2	7	149000000	149000000	-0.75433	0.450652
Brain_Cortex	ACADS	12	121000000	121000000	-0.7542	0.4507
Brain_Nucleus_accumbens_basal_ganglia	ZNF586	19	58281023	58331098	0.7542	0.45072
Brain_Putamen_basal_ganglia	NAA50	3	113000000	113000000	0.75418	0.45074
Adrenal_Gland	HSPB7	1	16300000	16300000	0.75417	0.45075
Adrenal_Gland	EPG5	18	43427574	43547240	0.75417	0.45075
CMC.BRAIN.RNASEQ_SPLICING	MAN2A1	5	109000000	109000000	-0.75416	0.45075
Brain_Cerebellum	CACNB3	12	49200000	49200000	-0.7541	0.45077
Brain_Cortex	NSUN5P2	7	72400000	72400000	-0.75412	0.45078
CMC.BRAIN.RNASEQ	ENTPD3-AS1	3	40400000	40500000	0.75412	0.45078
Brain_Cerebellum	TMEM241	18	20777108	21017925	-0.754	0.4508
Brain_Hypothalamus	DTD2	14	31900000	31900000	-0.7541	0.4508
Liver	AMD1	6	111000000	111000000	-0.75411	0.4508
Adrenal_Gland	PHOSPHO2	2	171000000	171000000	0.754	0.450848
Pituitary	RP11-83M16.3	5	67000000	67000000	0.754	0.45088
YFS.BLOOD.RNAARR	NHP2L1	22	42069934	42086508	0.754	0.45088
Brain_Cerebellum	FAM208A	3	56700000	56700000	0.75389	0.450916
CMC.BRAIN.RNASEQ_SPLICING	SH3YL1	2	218000	265000	0.753852	0.45094
CMC.BRAIN.RNASEQ_SPLICING	DOCK7	1	62900000	63200000	-0.75383	0.45095
Adrenal_Gland	MVK	12	110000000	110000000	0.75377	0.451
Brain_Cerebellar_Hemisphere	TAP1	6	32812986	32821755	-0.753747	0.451
Liver	NUPL1	13	25900000	25900000	0.7538	0.451
Liver	SAV1	14	51100000	51100000	0.75373	0.451
Pituitary	AGTR1	3	148000000	148000000	0.754076	0.451
CMC.BRAIN.RNASEQ_SPLICING	BCAS1	20	52560078	52687304	0.7537	0.45104
Brain_Cerebellum	C1orf112	1	170000000	170000000	-0.753641	0.451065
NTR.BLOOD.RNAARR	CCDC90B	11	83000000	83000000	-0.7536	0.45107
Brain_Cerebellum	C11orf52	11	112000000	112000000	-0.75354	0.4511
CMC.BRAIN.RNASEQ_SPLICING	NECAB1	8	91800000	92000000	0.75353	0.45113
Brain_Anterior_cingulate_cortex_BA24	ZNF252P	8	146000000	146000000	-0.7535	0.45115
Brain_Hippocampus	TSFM	12	58200000	58200000	0.7534	0.4512
YFS.BLOOD.RNAARR	ARL6IP5	3	69100000	69200000	0.753419	0.4512
Brain_Caudate_basal_ganglia	RP11-6L6.2	4	147000000	147000000	-0.7534	0.45123
CMC.BRAIN.RNASEQ	CCDC112	5	115000000	115000000	-0.75336	0.45123
Brain_Nucleus_accumbens_basal_ganglia	RP11-666A20.4	3	126000000	126000000	-0.75333	0.45125
Brain_Anterior_cingulate_cortex_BA24	GSTZ1	14	77800000	77800000	0.75328	0.45128
CMC.BRAIN.RNASEQ	ZNF304	19	57862644	57871265	0.7533	0.45128
CMC.BRAIN.RNASEQ_SPLICING	MMAB	12	110000000	110000000	-0.75326	0.45129
YFS.BLOOD.RNAARR	FANCM	14	45600000	45700000	0.75326	0.45129
Brain_Amygdala	RP5-1021I20.2	14	74300000	74300000	0.7532	0.4513
Brain_Cerebellum	HLA-DOA	6	32971955	32977389	-0.75322	0.4513
CMC.BRAIN.RNASEQ	ZNF550	19	58053203	58071231	-0.7533	0.4513
CMC.BRAIN.RNASEQ_SPLICING	FLOT1	6	30695485	30710682	0.7532	0.4513
YFS.BLOOD.RNAARR	SIRPG	20	1609798	1638425	-0.7532	0.4513
Brain_Cerebellum	AFAP1	4	7760000	7870000	0.75318	0.45134
Pituitary	SGIP1	1	67000000	67200000	0.75317	0.45135
Brain_Cortex	PRKCD	3	53200000	53200000	0.75316	0.45136
CMC.BRAIN.RNASEQ	PCDHA8	5	140000000	140000000	0.75315	0.45136
CMC.BRAIN.RNASEQ_SPLICING	WDR73	15	85200000	85200000	-0.75315	0.45136
NTR.BLOOD.RNAARR	ADI1	2	3500000	3520000	-0.75312	0.45138
Brain_Cortex	GFRA1	10	118000000	118000000	0.75311	0.45139
CMC.BRAIN.RNASEQ_SPLICING	TCP11L2	12	107000000	107000000	0.753	0.45145
Brain_Caudate_basal_ganglia	RGMB-AS1	5	98100000	98100000	-0.7529	0.45148
Brain_Cortex	USP24	1	55500000	55700000	0.752913	0.4515
Brain_Frontal_Cortex_BA9	C21orf128	21	43522244	43528644	0.753	0.4515
CMC.BRAIN.RNASEQ_SPLICING	KLHL7	7	23100000	23200000	0.75291	0.451502
NTR.BLOOD.RNAARR	CCDC127	5	205000	218000	0.7529	0.45153
CMC.BRAIN.RNASEQ_SPLICING	CWC27	5	64100000	64300000	0.75278	0.45158
Brain_Caudate_basal_ganglia	RGR	10	86000000	86000000	0.75276	0.45159
Brain_Amygdala	CYP4F32P	2	95400000	95400000	-0.7527	0.4516
Brain_Frontal_Cortex_BA9	LLNLR-249E10.1	19	15871231	15881638	0.75275	0.4516
Brain_Hypothalamus	AC092159.2	2	677000	697000	0.75278	0.4516
Brain_Substantia_nigra	AMACR	5	34000000	34000000	-0.7528	0.4516
NTR.BLOOD.RNAARR	IL21R	16	27413482	27462315	-0.7528	0.4516
Adrenal_Gland	GM2A	5	151000000	151000000	-0.7527	0.45162
Brain_Cerebellar_Hemisphere	C17orf75	17	30651681	30677042	0.7526	0.45167
Brain_Putamen_basal_ganglia	RP5-994D16.9	1	43200000	43200000	-0.75263	0.45167
Brain_Cortex	CRYZ	1	75200000	75200000	0.752619	0.45168
Brain_Cerebellum	PITRM1	10	3180000	3220000	-0.7526	0.45169
Brain_Nucleus_accumbens_basal_ganglia	RP3-323P13.2	6	134000000	134000000	-0.7525	0.4517
Brain_Putamen_basal_ganglia	RP11-15H20.5	19	23437855	23440741	0.75266	0.4517
CMC.BRAIN.RNASEQ	NARS2	11	78100000	78300000	0.75262	0.4517
Brain_Frontal_Cortex_BA9	MR1	1	181000000	181000000	-0.7525	0.45173
Brain_Cerebellar_Hemisphere	DCAF4	14	73400000	73400000	0.7524	0.4518
Brain_Nucleus_accumbens_basal_ganglia	RP11-342K6.1	2	75900000	75900000	0.7524	0.4518
Liver	CCDC170	6	152000000	152000000	0.75248	0.4518
Pituitary	CERS5	12	50500000	50600000	0.7525	0.4518
CMC.BRAIN.RNASEQ	MAGI3	1	114000000	114000000	-0.752365	0.45183
Brain_Amygdala	PERP	6	138000000	138000000	-0.7523	0.45184
Brain_Cerebellum	ATP8B2	1	154000000	154000000	0.75235	0.45184
Brain_Anterior_cingulate_cortex_BA24	JAZF1-AS1	7	28200000	28300000	-0.75224	0.45191
NTR.BLOOD.RNAARR	ALS2	2	203000000	203000000	-0.75218	0.45194
NTR.BLOOD.RNAARR	CSNK1A1L	13	37700000	37700000	-0.7521	0.45199
CMC.BRAIN.RNASEQ_SPLICING	CCDC68	18	52568739	52626739	0.75204	0.452
CMC.BRAIN.RNASEQ_SPLICING	PXK	3	58300000	58400000	0.75205	0.45202
CMC.BRAIN.RNASEQ	EPDR1	7	38000000	38000000	0.752	0.45205
Brain_Hypothalamus	PKP1	1	201000000	201000000	-0.752	0.45206
Brain_Caudate_basal_ganglia	DYNLL1	12	121000000	121000000	0.75194	0.4521
Brain_Frontal_Cortex_BA9	LINC00271	6	136000000	136000000	0.7519	0.4521
Brain_Frontal_Cortex_BA9	RP13-98N21.2	15	82900000	82900000	0.7519	0.4521
CMC.BRAIN.RNASEQ_SPLICING	FKTN	9	108000000	108000000	0.7519	0.4521
Brain_Frontal_Cortex_BA9	ALOX5	10	45900000	45900000	0.751812	0.45216
CMC.BRAIN.RNASEQ	ITGA2	5	52300000	52400000	0.7518	0.45217
Brain_Anterior_cingulate_cortex_BA24	METTL21B	12	58200000	58200000	-0.7518	0.4522
Brain_Cerebellar_Hemisphere	SLC2A12	6	134000000	134000000	0.7517	0.4522
Brain_Putamen_basal_ganglia	RPL36AL	14	50100000	50100000	0.7517	0.4522
Brain_Substantia_nigra	RPS23	5	81600000	81600000	-0.7517	0.4522
CMC.BRAIN.RNASEQ_SPLICING	SPG7	16	89574804	89624174	0.75168	0.4522
NTR.BLOOD.RNAARR	PLCL2	3	16900000	17100000	0.75177	0.4522
Brain_Cerebellum	LEFTY1	1	226000000	226000000	-0.751737	0.452209
Brain_Cortex	GOLGA8H	15	30900000	30900000	0.7517	0.45225
Adrenal_Gland	SZT2	1	43900000	43900000	-0.75161	0.45228
Brain_Amygdala	FN3KRP	17	80674559	80688204	-0.75158	0.4523
Adrenal_Gland	CTD-2162K18.4	19	37264055	37267980	0.751494	0.45236
Brain_Caudate_basal_ganglia	KHK	2	27300000	27300000	-0.751472	0.45237
Brain_Cortex	LAMC2	1	183000000	183000000	-0.751472	0.45237
Brain_Putamen_basal_ganglia	BOLA3-AS1	2	74400000	74400000	0.7515	0.45237
CMC.BRAIN.RNASEQ_SPLICING	CFL2	14	35200000	35200000	-0.7515	0.45237
Brain_Amygdala	LLNLR-249E10.1	19	15871231	15881638	0.7515	0.4524
Brain_Putamen_basal_ganglia	RP11-834C11.7	12	54500000	54500000	-0.75143	0.4524
CMC.BRAIN.RNASEQ_SPLICING	COQ7	16	19078916	19091417	-0.75136	0.4524
Pituitary	TM9SF2	13	100000000	100000000	-0.7513	0.45247
Brain_Cerebellum	ENO4	10	119000000	119000000	0.7513	0.45249
Brain_Nucleus_accumbens_basal_ganglia	RP11-458F8.4	7	66400000	66400000	-0.7512	0.4525
Brain_Nucleus_accumbens_basal_ganglia	RP11-479G22.8	10	33200000	33200000	-0.75131	0.4525
NTR.BLOOD.RNAARR	WEE1	11	9600000	9610000	-0.7513	0.4525
Pituitary	CMAHP	6	25100000	25200000	0.75125	0.4525
CMC.BRAIN.RNASEQ_SPLICING	FEZ2	2	36800000	36800000	-0.751171	0.45255
CMC.BRAIN.RNASEQ	PKD1L1	7	47800000	48000000	0.7511	0.45256
Brain_Frontal_Cortex_BA9	ZDHHC6	10	114000000	114000000	0.751126	0.45258
Brain_Amygdala	ATP6V1H	8	54600000	54800000	0.751	0.4526
Brain_Caudate_basal_ganglia	RP1-168L15.5	6	167000000	167000000	0.7511	0.4526
Brain_Substantia_nigra	RP11-460N16.1	3	70000000	70100000	0.7511	0.4526
Brain_Caudate_basal_ganglia	EIF3KP1	5	102000000	102000000	0.7511	0.45261
NTR.BLOOD.RNAARR	HIVEP2	6	143000000	143000000	0.75096	0.452677
Brain_Cerebellar_Hemisphere	RPL7L1	6	42800000	42900000	0.75088	0.4527
Brain_Nucleus_accumbens_basal_ganglia	RP5-1042K10.13	22	40811007	40811449	-0.7508	0.4527
Brain_Substantia_nigra	RP11-678G14.3	19	21753624	21770124	-0.7509	0.4527
Brain_Hypothalamus	KIAA1430	4	186000000	186000000	0.75086	0.45274
Brain_Nucleus_accumbens_basal_ganglia	PSMB1	6	171000000	171000000	0.7508	0.4528
Brain_Anterior_cingulate_cortex_BA24	C7orf13	7	156000000	156000000	-0.75065	0.45286
CMC.BRAIN.RNASEQ_SPLICING	EFCAB11	14	90300000	90400000	-0.7506	0.45287
Brain_Anterior_cingulate_cortex_BA24	AC016683.6	2	114000000	114000000	-0.7506	0.452913
YFS.BLOOD.RNAARR	CYB5D1	17	7761064	7765600	-0.75055	0.45292
NTR.BLOOD.RNAARR	ANKRD19	9	95600000	95600000	-0.7505	0.45297
Adrenal_Gland	MRPS35	12	27900000	27900000	0.7504	0.453
Brain_Caudate_basal_ganglia	ABCA10	17	67143355	67225001	-0.74966	0.453
Brain_Frontal_Cortex_BA9	TTC23	15	99700000	99800000	-0.7504	0.453
Brain_Hypothalamus	POLE4	2	75200000	75200000	-0.75041	0.453
Brain_Spinal_cord_cervical_c-1	BRWD1-IT2	21	40685887	40686886	0.7505	0.453
Pituitary	RP11-375I20.6	3	134000000	134000000	0.750171	0.453
Pituitary	VARS2	6	30881982	30894236	-0.7504	0.453
Pituitary	ZNF304	19	57862728	57871266	0.7504	0.453
Brain_Cortex	ZNF33B	10	43100000	43100000	0.75035	0.45304
Brain_Nucleus_accumbens_basal_ganglia	STRADA	17	61780192	61819330	-0.750353	0.45304
Brain_Cerebellum	SLC25A24	1	109000000	109000000	-0.750265	0.453095
Brain_Amygdala	ZSCAN31	6	28292470	28324048	0.75019	0.4531
CMC.BRAIN.RNASEQ_SPLICING	ATM	11	108000000	108000000	0.75031	0.4531
CMC.BRAIN.RNASEQ	TMEM129	4	1720000	1720000	0.75025	0.453103
Adrenal_Gland	HACE1	6	105000000	105000000	0.7502	0.453122
Brain_Frontal_Cortex_BA9	WNT2B	1	113000000	113000000	-0.7502	0.45314
Adrenal_Gland	CEP63	3	134000000	134000000	-0.75017	0.45315
Brain_Cortex	SDR39U1	14	24900000	24900000	0.7502	0.45315
Brain_Substantia_nigra	RP11-328N19.1	4	44000000	44000000	0.7502	0.45316
Brain_Amygdala	TMEM183A	1	203000000	203000000	-0.7501	0.45317
CMC.BRAIN.RNASEQ_SPLICING	PDZD2	5	31600000	32100000	0.75012	0.45318
CMC.BRAIN.RNASEQ	WDHD1	14	55400000	55500000	0.750095	0.4532
CMC.BRAIN.RNASEQ_SPLICING	HDLBP	2	242000000	242000000	-0.75009	0.4532
YFS.BLOOD.RNAARR	MAD2L1	4	121000000	121000000	-0.74998	0.45326
YFS.BLOOD.RNAARR	VOPP1	7	55500000	55600000	-0.74999	0.45326
YFS.BLOOD.RNAARR	NOC3L	10	96100000	96100000	-0.74998	0.45326
Brain_Anterior_cingulate_cortex_BA24	DNALI1	1	38000000	38000000	0.74997	0.45327
Pituitary	RP11-132A1.4	7	101000000	101000000	-0.749959	0.45328
Brain_Cerebellum	HIST1H3E	6	26225383	26225844	-0.74999	0.4533
Brain_Nucleus_accumbens_basal_ganglia	CTD-3025N20.2	8	66400000	66500000	0.74999	0.4533
Brain_Cerebellar_Hemisphere	DNALI1	1	38000000	38000000	0.749904	0.453312
Brain_Anterior_cingulate_cortex_BA24	RP11-723O4.9	3	129000000	129000000	0.7499	0.45332
Brain_Cerebellum	RP11-313J2.1	10	42800000	42900000	0.7498	0.45338
CMC.BRAIN.RNASEQ_SPLICING	ZNF714	19	21264952	21307883	-0.74976	0.4534
NTR.BLOOD.RNAARR	DNASE1L3	3	58200000	58200000	0.74976	0.4534
Pituitary	BEND6	6	56800000	56900000	0.74976	0.4534
Brain_Nucleus_accumbens_basal_ganglia	NIPBL	5	36900000	37100000	-0.74974	0.45341
Liver	ACADM	1	76200000	76300000	0.7497	0.45342
Brain_Hypothalamus	ZNF714	19	21264965	21308073	-0.74955	0.45353
Brain_Caudate_basal_ganglia	CCDC127	5	197000	218000	0.7495	0.45356
Brain_Spinal_cord_cervical_c-1	ENPP7P9	4	3970000	3970000	-0.749497	0.45356
CMC.BRAIN.RNASEQ_SPLICING	HNMT	2	139000000	139000000	-0.749494	0.45356
CMC.BRAIN.RNASEQ_SPLICING	RUFY3	4	71600000	71700000	-0.749494	0.45356
CMC.BRAIN.RNASEQ_SPLICING	CCDC125	5	68600000	68600000	0.74945	0.45359
Brain_Anterior_cingulate_cortex_BA24	RP4-607J23.2	7	97900000	97900000	-0.74937	0.45363
Brain_Cortex	GNAQ	9	80300000	80600000	0.7494	0.45364
CMC.BRAIN.RNASEQ	PPP1R7	2	242000000	242000000	0.749347	0.453648
CMC.BRAIN.RNASEQ_SPLICING	PPP1R7	2	242000000	242000000	0.749338	0.45365
YFS.BLOOD.RNAARR	MFSD1	3	158000000	159000000	-0.749299	0.45368
Adrenal_Gland	RP11-405L18.4	9	37500000	37500000	-0.7493	0.45369
Brain_Caudate_basal_ganglia	APOPT1	14	104000000	104000000	-0.7492	0.4537
Brain_Frontal_Cortex_BA9	RP11-477D19.2	6	156000000	156000000	-0.7492	0.4537
Brain_Cerebellar_Hemisphere	RAPGEF1	9	134000000	135000000	0.74919	0.453741
Brain_Anterior_cingulate_cortex_BA24	AVPI1	10	99400000	99400000	-0.7492	0.45375
Brain_Spinal_cord_cervical_c-1	RP11-395L14.5	2	114000000	114000000	-0.749	0.4538
Brain_Substantia_nigra	TTC23	15	99700000	99800000	-0.749	0.4538
YFS.BLOOD.RNAARR	RBM39	20	34291531	34330234	0.749	0.4538
Brain_Cortex	SIL1	5	138000000	139000000	0.74904	0.45384
YFS.BLOOD.RNAARR	PDIA5	3	123000000	123000000	0.748972	0.45387
Brain_Cerebellum	SRD5A3	4	56200000	56200000	0.74896	0.45388
CMC.BRAIN.RNASEQ_SPLICING	FAM135B	8	139000000	140000000	-0.74895	0.45389
NTR.BLOOD.RNAARR	MTRF1	13	41800000	41800000	-0.7489	0.45389
Brain_Putamen_basal_ganglia	RP11-230C9.4	6	157000000	157000000	-0.749	0.4539
Brain_Substantia_nigra	RP11-561I11.3	1	242000000	242000000	0.7489	0.4539
NTR.BLOOD.RNAARR	C6orf201	6	4080000	4130000	0.74889	0.453922
Brain_Cortex	PRPH2	6	42700000	42700000	0.74883	0.45396
Brain_Anterior_cingulate_cortex_BA24	CAPN8	1	224000000	224000000	-0.74878	0.45399
CMC.BRAIN.RNASEQ	NOP16	5	176000000	176000000	-0.74878	0.45399
Brain_Nucleus_accumbens_basal_ganglia	MARK2P9	10	94200000	94200000	0.74871	0.454
Liver	SMC6	2	17800000	18000000	-0.74814	0.454
CMC.BRAIN.RNASEQ	ZNF273	7	64300000	64400000	0.7488	0.45401
Brain_Anterior_cingulate_cortex_BA24	RP11-103G8.2	3	150000000	150000000	0.7487	0.45407
NTR.BLOOD.RNAARR	MTERFD2	2	242000000	242000000	-0.74861	0.45409
Brain_Cerebellum	TMEM129	4	1720000	1720000	0.74857	0.45412
Adrenal_Gland	LDHA	11	18400000	18400000	-0.7485	0.45413
NTR.BLOOD.RNAARR	APPL2	12	106000000	106000000	0.74854	0.45414
Pituitary	TRIM13	13	50600000	50600000	0.7485	0.45417
Brain_Anterior_cingulate_cortex_BA24	RARS	5	168000000	168000000	0.74843	0.4542
Brain_Frontal_Cortex_BA9	PRPH2	6	42700000	42700000	0.7484	0.4542
Brain_Nucleus_accumbens_basal_ganglia	GNMT	6	42900000	42900000	-0.7484	0.4542
Brain_Putamen_basal_ganglia	C22orf29	22	19833661	19840009	-0.74851	0.4542
CMC.BRAIN.RNASEQ_SPLICING	DNAJB2	2	220000000	220000000	0.748419	0.45421
Pituitary	RP11-373D23.3	2	28600000	28600000	-0.74838	0.45423
Brain_Caudate_basal_ganglia	RP11-540B6.6	15	31200000	31200000	-0.7484	0.45424
Brain_Cerebellar_Hemisphere	LINC00174	7	65800000	65900000	-0.7483	0.45426
Brain_Caudate_basal_ganglia	UTP15	5	72900000	72900000	-0.7483	0.45428
Brain_Cerebellum	FAM131C	1	16400000	16400000	-0.748287	0.454287
Liver	STIP1	11	64000000	64000000	0.7483	0.4543
NTR.BLOOD.RNAARR	MS4A14	11	60200000	60200000	-0.7483	0.4543
YFS.BLOOD.RNAARR	SLC29A2	11	66100000	66100000	0.74824	0.45432
Brain_Cerebellar_Hemisphere	ADRBK2	22	25960816	26125261	0.748	0.4544
Brain_Frontal_Cortex_BA9	SETD9	5	56200000	56200000	0.748	0.4544
Brain_Hypothalamus	FRY-AS1	13	32600000	32600000	0.7481	0.4544
CMC.BRAIN.RNASEQ_SPLICING	NUCB2	11	17300000	17400000	0.74812	0.4544
NTR.BLOOD.RNAARR	ASAP1	8	131000000	131000000	-0.748095	0.4544
Brain_Caudate_basal_ganglia	RAB7L1	1	206000000	206000000	0.748	0.45445
Adrenal_Gland	SCAND2P	15	85200000	85200000	0.748	0.45446
CMC.BRAIN.RNASEQ	BCKDHB	6	80800000	81100000	0.74796	0.45449
Pituitary	TBCD	17	80709940	80900724	0.74795	0.45449
Brain_Frontal_Cortex_BA9	RP11-163O19.1	11	49900000	49900000	0.74789	0.4545
Brain_Frontal_Cortex_BA9	RP11-820I16.1	18	11910633	11914343	-0.74799	0.4545
Pituitary	KIAA1586	6	56900000	56900000	0.74793	0.4545
CMC.BRAIN.RNASEQ_SPLICING	UPP1	7	48100000	48100000	0.74793	0.454502
Brain_Cortex	CTD-2292P10.4	8	144000000	144000000	-0.74787	0.45454
Brain_Frontal_Cortex_BA9	PIGX	3	196000000	196000000	-0.74782	0.45457
Brain_Nucleus_accumbens_basal_ganglia	HCG24	6	33112560	33115544	0.7478	0.4546
Brain_Spinal_cord_cervical_c-1	RPL23AP79	19	59086812	59111168	0.747818	0.4546
Pituitary	CBR3	21	37507210	37518864	-0.747754	0.45461
CMC.BRAIN.RNASEQ	KLF12	13	74300000	74700000	-0.74772	0.45463
YFS.BLOOD.RNAARR	PHF21A	11	46000000	46100000	-0.74771	0.45463
Brain_Frontal_Cortex_BA9	PARK7	1	8010000	8050000	-0.7476	0.45468
Pituitary	RP4-564F22.5	20	37034658	37045444	0.7476	0.45468
CMC.BRAIN.RNASEQ_SPLICING	IFT81	12	111000000	111000000	0.74751	0.45475
Brain_Nucleus_accumbens_basal_ganglia	VTN	17	26691290	26700110	-0.747488	0.45477
Brain_Cerebellar_Hemisphere	LINC00926	15	57600000	57600000	0.74748	0.454773
Brain_Putamen_basal_ganglia	RPL36P4	20	34132175	34132492	0.747	0.4548
CMC.BRAIN.RNASEQ	FLVCR1	1	213000000	213000000	-0.747317	0.45487
Brain_Cerebellar_Hemisphere	ACADS	12	121000000	121000000	-0.7473	0.45489
CMC.BRAIN.RNASEQ_SPLICING	CUTA	6	33384318	33386065	-0.7473	0.4549
Brain_Nucleus_accumbens_basal_ganglia	CYP1A1	15	75000000	75000000	-0.747119	0.45499
Brain_Frontal_Cortex_BA9	AC112229.7	2	111000000	111000000	-0.7471	0.455
Brain_Nucleus_accumbens_basal_ganglia	RP11-108P20.1	18	56419380	56421709	0.74708	0.455
CMC.BRAIN.RNASEQ_SPLICING	GGCX	2	85800000	85800000	-0.747053	0.45503
Brain_Hippocampus	PLEKHM1	17	43513266	43568115	-0.74701	0.455058
CMC.BRAIN.RNASEQ	CDC25A	3	48200000	48200000	-0.747	0.45506
Adrenal_Gland	EFEMP1	2	56100000	56200000	-0.74699	0.455067
YFS.BLOOD.RNAARR	WAC	10	28800000	28900000	0.7469	0.45512
CMC.BRAIN.RNASEQ	TLR1	4	38800000	38800000	0.74686	0.455146
Brain_Hypothalamus	RP11-463O9.9	16	86553989	86557503	-0.7467	0.4552
Brain_Spinal_cord_cervical_c-1	VCL	10	75800000	75900000	0.74676	0.4552
Brain_Substantia_nigra	RP11-16P6.1	2	223000000	223000000	0.74674	0.4552
Adrenal_Gland	PON1	7	94900000	95000000	0.7468	0.455213
Brain_Frontal_Cortex_BA9	FAM69A	1	93300000	93400000	0.7467	0.45522
Brain_Hippocampus	EMC1	1	19500000	19600000	0.74674	0.45522
CMC.BRAIN.RNASEQ_SPLICING	DGKB	7	14200000	14900000	0.74672	0.455231
Brain_Caudate_basal_ganglia	ABCC8	11	17400000	17500000	-0.74663	0.4553
Pituitary	ZNF431	19	21324827	21373034	0.74664	0.4553
CMC.BRAIN.RNASEQ	RNLS	10	89900000	90300000	0.746569	0.455323
Brain_Amygdala	MGRN1	16	4666494	4740975	-0.7466	0.45533
CMC.BRAIN.RNASEQ_SPLICING	CEP63	3	134000000	134000000	-0.7465	0.45537
NTR.BLOOD.RNAARR	LETMD1	12	51400000	51500000	-0.74649	0.45537
Brain_Cerebellar_Hemisphere	SFRP5	10	99500000	99500000	0.74648	0.45538
Brain_Hippocampus	RNF39	6	30038111	30043664	0.7464	0.4554
Brain_Hippocampus	KLRC2	12	10600000	10600000	-0.74643	0.4554
YFS.BLOOD.RNAARR	FHL3	1	38500000	38500000	0.74639	0.455429
Brain_Cerebellar_Hemisphere	TTC7B	14	91000000	91300000	0.7463	0.4555
Liver	TGDS	13	95200000	95200000	-0.7462	0.4555
NTR.BLOOD.RNAARR	GRIP1	12	66700000	67100000	-0.74625	0.45551
YFS.BLOOD.RNAARR	SH3GLB1	1	87200000	87200000	0.74622	0.455536
Brain_Hypothalamus	SDCCAG8	1	243000000	244000000	-0.7462	0.45555
CMC.BRAIN.RNASEQ_SPLICING	NEK10	3	27300000	27400000	-0.74619	0.45555
Adrenal_Gland	RP11-134O21.1	8	2520000	2590000	-0.74619	0.45556
CMC.BRAIN.RNASEQ	PAN2	12	56700000	56700000	0.74605	0.4556
Liver	ARF5	7	127000000	127000000	-0.74605	0.4556
YFS.BLOOD.RNAARR	SELPLG	12	109000000	109000000	0.74609	0.45561
CMC.BRAIN.RNASEQ_SPLICING	HEATR5A	14	31800000	31900000	-0.7461	0.45562
Brain_Anterior_cingulate_cortex_BA24	ZNF714	19	21264965	21308073	-0.746	0.455637
Brain_Anterior_cingulate_cortex_BA24	NMRK1	9	77700000	77700000	-0.74601	0.45566
CMC.BRAIN.RNASEQ	BRK1	3	10200000	10200000	0.746	0.45567
Liver	HNRNPA1P49	6	167000000	167000000	0.74602	0.4557
Pituitary	NTRK3-AS1	15	88800000	88800000	-0.74593	0.45571
Brain_Cortex	ITGAV	2	187000000	188000000	-0.7459	0.45572
Brain_Frontal_Cortex_BA9	CCNYL2	10	42900000	43000000	0.745897	0.45573
Brain_Caudate_basal_ganglia	CTD-2227C6.2	5	82300000	82300000	-0.7458	0.45579
Adrenal_Gland	TEX9	15	56500000	56700000	-0.7458	0.4558
Brain_Amygdala	AC012442.5	2	113000000	113000000	0.7458	0.4558
CMC.BRAIN.RNASEQ_SPLICING	FKTN	9	108000000	108000000	-0.7458	0.4558
CMC.BRAIN.RNASEQ_SPLICING	ZDHHC13	11	19100000	19200000	0.74575	0.4558
Pituitary	ANKLE2	12	133000000	133000000	0.7458	0.4558
Brain_Cortex	RP11-738E22.3	4	57800000	57800000	0.745671	0.45587
CMC.BRAIN.RNASEQ	NUP35	2	184000000	184000000	-0.745628	0.455892
Brain_Nucleus_accumbens_basal_ganglia	RP11-420K14.2	19	21860352	21861023	0.7456	0.4559
Brain_Spinal_cord_cervical_c-1	CYP4F24P	19	15871051	15890719	-0.745676	0.4559
CMC.BRAIN.RNASEQ	SLC36A4	11	92900000	92900000	-0.74561	0.4559
Liver	RP11-753D20.3	14	88600000	88600000	-0.7456	0.4559
YFS.BLOOD.RNAARR	TMCO6	5	140000000	140000000	-0.7456	0.45591
Brain_Nucleus_accumbens_basal_ganglia	TAMM41	3	11800000	11900000	-0.74558	0.45592
Brain_Nucleus_accumbens_basal_ganglia	MTHFD1	14	64900000	64900000	0.7456	0.45593
CMC.BRAIN.RNASEQ_SPLICING	FAM21C	10	46200000	46300000	-0.7455	0.45597
Adrenal_Gland	TCF21	6	134000000	134000000	0.7455	0.455973
Brain_Cerebellum	ZNF586	19	58281023	58331098	0.74548	0.45598
Brain_Caudate_basal_ganglia	NARF	17	80416056	80448413	-0.7459	0.456
Brain_Caudate_basal_ganglia	B3GNTL1	17	80901667	81009686	0.7462	0.456
Brain_Hippocampus	HLA-DQA2	6	32709119	32714992	0.7454	0.456
Liver	METTL4	18	2537524	2571508	0.7453	0.456
NTR.BLOOD.RNAARR	ADPRH	3	119000000	119000000	-0.7455	0.456
Pituitary	ZBTB11-AS1	3	101000000	101000000	-0.745442	0.456
Brain_Caudate_basal_ganglia	DDT	22	24315293	24322660	0.7454	0.45601
Brain_Cortex	PSMC5	17	61905032	61909379	0.745422	0.45602
CMC.BRAIN.RNASEQ	CYP4Z1	1	47500000	47600000	0.745316	0.45608
Brain_Nucleus_accumbens_basal_ganglia	CTC-297N7.8	17	10575791	10579323	-0.745202	0.45615
Brain_Cerebellum	ISPD	7	16100000	16500000	-0.74516	0.456176
NTR.BLOOD.RNAARR	C14orf2	14	104000000	104000000	0.7452	0.4562
YFS.BLOOD.RNAARR	UBXN2B	8	59300000	59400000	-0.74518	0.4562
CMC.BRAIN.RNASEQ	RABGAP1	9	126000000	126000000	0.74507	0.45623
CMC.BRAIN.RNASEQ_SPLICING	STMN4	8	27100000	27100000	0.74505	0.45624
NTR.BLOOD.RNAARR	STAU2	8	74300000	74700000	0.745009	0.45627
Brain_Frontal_Cortex_BA9	UQCC1	20	33890369	33999944	-0.745	0.4563
Brain_Hypothalamus	AC007163.3	2	202000000	202000000	-0.74502	0.4563
YFS.BLOOD.RNAARR	GRAMD1A	19	35485688	35517375	0.744891	0.456338
Brain_Anterior_cingulate_cortex_BA24	RP11-31I22.2	17	31954046	31962076	0.7449	0.45634
Brain_Cortex	HNRNPA3P9	11	32600000	32600000	0.7449	0.45634
YFS.BLOOD.RNAARR	PLA2G4C	19	48551100	48614074	-0.744853	0.45636
Pituitary	GLDN	15	51600000	51700000	0.7448	0.45639
NTR.BLOOD.RNAARR	CCR2	3	46400000	46400000	0.74486	0.4564
YFS.BLOOD.RNAARR	MYLK4	6	2660000	2750000	0.74471	0.456448
Brain_Spinal_cord_cervical_c-1	PTBP2	1	97200000	97300000	0.7447	0.45646
Brain_Cerebellar_Hemisphere	RP11-779O18.2	5	172000000	172000000	0.74462	0.4565
Brain_Hippocampus	RPL23AP79	19	59086812	59111168	0.7446	0.4565
Brain_Substantia_nigra	CKMT2-AS1	5	80500000	80600000	0.7446	0.4565
CMC.BRAIN.RNASEQ_SPLICING	MTRF1L	6	153000000	153000000	0.74464	0.4565
YFS.BLOOD.RNAARR	ATPAF2	17	17880723	17942523	-0.7446	0.45651
Brain_Cerebellar_Hemisphere	RQCD1	2	219000000	219000000	0.74458	0.456525
CMC.BRAIN.RNASEQ_SPLICING	YTHDF2	1	29100000	29100000	-0.74454	0.45655
Brain_Cerebellar_Hemisphere	HLX	1	221000000	221000000	-0.744475	0.456589
Pituitary	B3GALT2	1	193000000	193000000	-0.74442	0.45662
Brain_Cortex	LRIT3	4	111000000	111000000	-0.744361	0.45666
Brain_Frontal_Cortex_BA9	DGKE	17	54911460	54946036	-0.7444	0.45666
Brain_Hippocampus	WASH2P	2	114000000	114000000	0.7443	0.45667
Brain_Frontal_Cortex_BA9	CCDC65	12	49300000	49300000	-0.74433	0.45668
Brain_Hypothalamus	TSNARE1	8	143000000	143000000	-0.7443	0.456682
Brain_Cerebellar_Hemisphere	COG8	16	69354043	69373332	0.7442	0.4567
Brain_Cortex	RP11-977G19.11	12	56700000	56700000	-0.7443	0.4567
Brain_Nucleus_accumbens_basal_ganglia	AC135178.1	17	8261731	8263538	0.744288	0.4567
Brain_Cortex	SNHG5	6	86400000	86400000	-0.74424	0.45673
Adrenal_Gland	C9orf43	9	116000000	116000000	-0.7442	0.45676
Brain_Hypothalamus	RP11-33B1.4	4	120000000	120000000	0.74415	0.45678
NTR.BLOOD.RNAARR	ARHGDIB	12	15100000	15100000	-0.74414	0.45679
Brain_Amygdala	RP11-259G18.2	17	44320972	44322410	0.74414	0.4568
Brain_Amygdala	ERGIC3	20	34129770	34145405	0.7442	0.4568
CMC.BRAIN.RNASEQ_SPLICING	MICA	6	31371370	31383090	0.7441	0.4568
YFS.BLOOD.RNAARR	YWHAZ	8	102000000	102000000	-0.74404	0.4568
YFS.BLOOD.RNAARR	GPR146	7	1080000	1100000	-0.74411	0.45681
Brain_Caudate_basal_ganglia	SLC18A2	10	119000000	119000000	-0.74409	0.45682
Brain_Caudate_basal_ganglia	ST20	15	80200000	80200000	0.744	0.45685
Adrenal_Gland	CYP4F11	19	16023177	16045677	0.743976	0.45689
CMC.BRAIN.RNASEQ	MAP9	4	156000000	156000000	0.74397	0.456896
Brain_Caudate_basal_ganglia	SLC35B4	7	134000000	134000000	0.74396	0.456901
CMC.BRAIN.RNASEQ	ENTPD1	10	97500000	97600000	0.743914	0.456929
Brain_Nucleus_accumbens_basal_ganglia	ZNF549	19	58038693	58068910	0.7439	0.45693
Liver	EDEM3	1	185000000	185000000	-0.7439	0.45696
Brain_Caudate_basal_ganglia	CTD-2020K17.3	17	43315395	43319101	-0.74386	0.457
Brain_Putamen_basal_ganglia	KLRC2	12	10600000	10600000	-0.74375	0.457
Brain_Substantia_nigra	TMEM45A	3	100000000	100000000	0.7438	0.457
Brain_Substantia_nigra	CYP21A1P	6	31973466	31976176	0.7441	0.457
Pituitary	PTGR2	14	74300000	74400000	-0.7438	0.457
Pituitary	RP11-460N20.5	7	64500000	64600000	-0.743772	0.45701
CMC.BRAIN.RNASEQ	FAM200B	4	15700000	15700000	0.74368	0.457069
Adrenal_Gland	STK19	6	31938943	31949228	-0.74357	0.4571
Brain_Amygdala	CYP4F24P	19	15871051	15890719	-0.7437	0.4571
NTR.BLOOD.RNAARR	KIAA1279	10	70700000	70800000	-0.74368	0.4571
Adrenal_Gland	KCTD21	11	77900000	77900000	-0.7436	0.45711
Brain_Caudate_basal_ganglia	CPEB2	4	15000000	15100000	-0.7435	0.45717
CMC.BRAIN.RNASEQ_SPLICING	STOX1	10	70600000	70700000	-0.74349	0.45718
Brain_Hypothalamus	FTOP1	2	43000000	43000000	0.74352	0.4572
CMC.BRAIN.RNASEQ	TTC12	11	113000000	113000000	-0.74343	0.4572
Liver	MMP24-AS1	20	33804265	33865934	-0.74339	0.4572
CMC.BRAIN.RNASEQ	USP40	2	234000000	234000000	-0.743433	0.457219
NTR.BLOOD.RNAARR	ZBTB8A	1	33000000	33100000	-0.7434	0.457254
Adrenal_Gland	CAMK2D	4	114000000	115000000	-0.743336	0.457278
Brain_Hypothalamus	RP11-98I9.4	6	99900000	99900000	0.7433	0.45729
Brain_Caudate_basal_ganglia	PROM2	2	95900000	96000000	0.743307	0.4573
CMC.BRAIN.RNASEQ	ARHGAP28	18	6788492	6898721	-0.7433	0.4573
CMC.BRAIN.RNASEQ_SPLICING	NCOA7	6	126000000	126000000	-0.74322	0.4573
NTR.BLOOD.RNAARR	NCAPD2	12	6600000	6640000	-0.74326	0.45732
Brain_Caudate_basal_ganglia	PNPLA5	22	44275558	44287893	-0.7432	0.45735
Brain_Cerebellum	SUSD4	1	223000000	224000000	0.743203	0.457359
Brain_Cerebellum	FAM124A	13	51800000	51900000	-0.7432	0.457369
Brain_Cerebellar_Hemisphere	ALDH7A1	5	126000000	126000000	-0.74318	0.45737
Brain_Spinal_cord_cervical_c-1	CTB-109A12.1	5	157000000	157000000	-0.743176	0.45738
NTR.BLOOD.RNAARR	TRBC1	7	142000000	142000000	-0.7432	0.45739
Brain_Caudate_basal_ganglia	PEX6	6	42900000	42900000	0.7431	0.4574
Brain_Caudate_basal_ganglia	ZFP90	16	68563993	68609975	0.7431	0.4574
Brain_Amygdala	MSH4	1	76300000	76400000	0.743	0.45747
Brain_Spinal_cord_cervical_c-1	CNIH4	1	225000000	225000000	0.74299	0.45749
Brain_Cerebellar_Hemisphere	EIF4HP2	22	31298206	31298768	-0.743	0.4575
Brain_Hypothalamus	TRAPPC12-AS1	2	3490000	3490000	0.74291	0.4575
Brain_Nucleus_accumbens_basal_ganglia	MED15P5	2	131000000	131000000	0.743	0.4575
Brain_Nucleus_accumbens_basal_ganglia	SGCE	7	94200000	94300000	-0.743	0.4575
CMC.BRAIN.RNASEQ	FAR2	12	29300000	29500000	0.74303	0.4575
Liver	CMIP	16	81478775	81745367	-0.7431	0.4575
CMC.BRAIN.RNASEQ_SPLICING	MPHOSPH8	13	20200000	20200000	0.74295	0.45751
Adrenal_Gland	PRR16	5	120000000	120000000	0.7428	0.4576
Pituitary	GAS2	11	22700000	22800000	0.74278	0.4576
Brain_Amygdala	RP11-5P18.10	1	16400000	16400000	0.7428	0.45762
Brain_Anterior_cingulate_cortex_BA24	KLHDC8A	1	205000000	205000000	-0.74275	0.45763
CMC.BRAIN.RNASEQ	UQCRQ	5	132000000	132000000	-0.74275	0.45763
Brain_Nucleus_accumbens_basal_ganglia	ST20	15	80200000	80200000	0.742742	0.45764
NTR.BLOOD.RNAARR	INO80	15	41300000	41400000	0.7427	0.45766
Brain_Putamen_basal_ganglia	TTC12	11	113000000	113000000	-0.74257	0.4577
CMC.BRAIN.RNASEQ	PEX12	17	33901813	33905656	0.74264	0.4577
CMC.BRAIN.RNASEQ_SPLICING	FSD1L	9	108000000	108000000	0.7426	0.4577
Brain_Nucleus_accumbens_basal_ganglia	ANXA3	4	79500000	79500000	-0.74262	0.45771
NTR.BLOOD.RNAARR	AVL9	7	32500000	32600000	-0.7426	0.45771
Pituitary	SLC44A5	1	75700000	76100000	0.74263	0.45771
Adrenal_Gland	VANGL1	1	116000000	116000000	0.74258	0.45773
Brain_Cerebellar_Hemisphere	CTC-471C19.1	5	6020000	6020000	-0.74254	0.45776
Brain_Cortex	GUSBP5	4	144000000	145000000	-0.742491	0.45779
Brain_Substantia_nigra	ZNF257	19	22235254	22274282	0.7425	0.4578
Liver	ZNF300P1	5	150000000	150000000	0.74244	0.45782
YFS.BLOOD.RNAARR	PAPSS1	4	109000000	109000000	0.74224	0.45794
CMC.BRAIN.RNASEQ_SPLICING	MRPL51	12	6600000	6600000	0.74221	0.45796
CMC.BRAIN.RNASEQ_SPLICING	PIBF1	13	73400000	73600000	0.74217	0.45798
Brain_Anterior_cingulate_cortex_BA24	CNGA1	4	47900000	48000000	0.74214	0.458
Liver	RP11-147I3.1	11	74600000	74600000	0.7421	0.458
NTR.BLOOD.RNAARR	ISCA2	14	75000000	75000000	-0.7422	0.458
Brain_Cerebellar_Hemisphere	KCNH2	7	151000000	151000000	-0.7421	0.45806
Brain_Putamen_basal_ganglia	VILL	3	38000000	38000000	0.742	0.45809
Brain_Frontal_Cortex_BA9	ANO1	11	69900000	70000000	-0.74196	0.4581
Brain_Frontal_Cortex_BA9	ALKBH3	11	43900000	43900000	-0.74191	0.4581
Adrenal_Gland	PRSS45	3	46800000	46900000	-0.74195	0.45811
Adrenal_Gland	CUBN	10	16900000	17200000	-0.7419	0.45813
Brain_Spinal_cord_cervical_c-1	SCG3	15	52000000	52000000	0.74177	0.4582
CMC.BRAIN.RNASEQ	LPCAT2	16	55542912	55620582	0.7417	0.4582
Brain_Nucleus_accumbens_basal_ganglia	WARS2	1	120000000	120000000	-0.741704	0.45827
Brain_Frontal_Cortex_BA9	MSC	8	72800000	72800000	-0.7417	0.45829
YFS.BLOOD.RNAARR	RETSAT	2	85600000	85600000	-0.741673	0.45829
Brain_Amygdala	TPD52	8	80900000	81100000	-0.7417	0.4583
Brain_Hippocampus	CNGA1	4	47900000	48000000	0.7417	0.4583
Brain_Putamen_basal_ganglia	WRNIP1	6	2770000	2790000	-0.7417	0.4583
Brain_Substantia_nigra	RP3-525N10.2	6	69300000	69300000	0.7416	0.4583
CMC.BRAIN.RNASEQ	STON1	2	48800000	48800000	0.741545	0.458363
CMC.BRAIN.RNASEQ_SPLICING	ARAP2	4	36100000	36200000	0.741496	0.45839
Adrenal_Gland	PTTG1IP	21	46269500	46293752	-0.74143	0.4584
Brain_Amygdala	CHRAC1	8	142000000	142000000	0.7414	0.4584
YFS.BLOOD.RNAARR	ARHGAP12	10	32100000	32200000	-0.74141	0.45844
Brain_Amygdala	UHRF1BP1	6	34800000	34900000	-0.7414	0.45846
Brain_Cerebellar_Hemisphere	RP11-554E23.2	12	102000000	102000000	-0.7414	0.45847
Brain_Cerebellum	OVOL1	11	65600000	65600000	0.74125	0.4585
Brain_Spinal_cord_cervical_c-1	DPH6-AS1	15	35800000	36200000	0.74133	0.4585
Brain_Spinal_cord_cervical_c-1	ABCA8	17	66863433	66951492	-0.7413	0.4585
CMC.BRAIN.RNASEQ	ACAP2	3	195000000	195000000	0.74129	0.45852
Brain_Caudate_basal_ganglia	EFCAB7	1	64000000	64000000	-0.7412	0.45855
NTR.BLOOD.RNAARR	GSDMA	17	38119225	38134110	0.7412	0.45855
Brain_Caudate_basal_ganglia	RP11-535M15.1	9	99400000	99500000	0.7411	0.4586
Brain_Nucleus_accumbens_basal_ganglia	RP11-273G15.2	8	144000000	144000000	0.7412	0.4586
CMC.BRAIN.RNASEQ	DERL1	8	124000000	124000000	-0.741051	0.45866
CMC.BRAIN.RNASEQ_SPLICING	CSGALNACT2	10	43600000	43700000	0.74105	0.45866
CMC.BRAIN.RNASEQ	SLC2A8	9	130000000	130000000	0.74102	0.45868
CMC.BRAIN.RNASEQ	MSH3	5	80000000	80200000	-0.74101	0.45869
CMC.BRAIN.RNASEQ	TIGD1	2	233000000	233000000	-0.741	0.458693
Adrenal_Gland	RDH16	12	57300000	57400000	0.74095	0.4587
Brain_Cortex	LY6G5C	6	31644461	31651817	-0.74101	0.4587
Brain_Frontal_Cortex_BA9	LIG4	13	109000000	109000000	-0.741	0.4587
Brain_Nucleus_accumbens_basal_ganglia	FAM35A	10	88900000	89000000	-0.74103	0.4587
YFS.BLOOD.RNAARR	IL10RB	21	34638663	34669539	0.741	0.4587
CMC.BRAIN.RNASEQ	ABCA10	17	67144147	67240956	0.74091	0.45875
Liver	LTA4H	12	96400000	96400000	0.7408	0.4588
CMC.BRAIN.RNASEQ_SPLICING	C15orf40	15	83700000	83700000	-0.74079	0.45882
CMC.BRAIN.RNASEQ_SPLICING	C5orf45	5	179000000	179000000	-0.74073	0.45886
Brain_Putamen_basal_ganglia	FAM200B	4	15700000	15700000	0.7407	0.45887
Brain_Hippocampus	2010-09-01	2	110000000	110000000	-0.7406	0.45892
YFS.BLOOD.RNAARR	CDKN2B	9	22000000	22000000	-0.74061	0.45893
YFS.BLOOD.RNAARR	EPAS1	2	46500000	46600000	-0.74058	0.45895
Brain_Nucleus_accumbens_basal_ganglia	OSGEPL1-AS1	2	191000000	191000000	-0.7405	0.459
CMC.BRAIN.RNASEQ_SPLICING	SNAP91	6	84300000	84400000	-0.74056	0.459
CMC.BRAIN.RNASEQ	GMPPB	3	49800000	49800000	-0.74044	0.45903
Brain_Substantia_nigra	ZNF117	7	64400000	64500000	-0.7404	0.45904
CMC.BRAIN.RNASEQ_SPLICING	POU6F2	7	39000000	39500000	0.74042	0.459048
Brain_Cerebellum	CAMLG	5	134000000	134000000	-0.74041	0.45905
Brain_Cortex	LPIN1	2	11800000	12000000	0.7404	0.45906
CMC.BRAIN.RNASEQ_SPLICING	CUL4A	13	114000000	114000000	-0.74034	0.45909
Brain_Cerebellar_Hemisphere	ARHGEF7	13	112000000	112000000	0.74033	0.4591
Brain_Cerebellum	GLIPR1	12	75900000	75900000	-0.7403	0.45914
Brain_Putamen_basal_ganglia	SPARCL1	4	88400000	88500000	-0.7402	0.45915
NTR.BLOOD.RNAARR	ANK1	8	41500000	41700000	0.740238	0.45916
Brain_Caudate_basal_ganglia	FAM211B	22	24981588	24989175	-0.7402	0.45917
Brain_Hippocampus	SPTBN1	2	54700000	54900000	-0.7402	0.45917
CMC.BRAIN.RNASEQ	HSDL2	9	115000000	115000000	0.74012	0.45923
Adrenal_Gland	ATPAF2	17	17880723	17942523	-0.739943	0.4593
Brain_Frontal_Cortex_BA9	RPL23AP7	2	114000000	114000000	-0.73999	0.4593
NTR.BLOOD.RNAARR	INHBB	2	121000000	121000000	0.74	0.4593
NTR.BLOOD.RNAARR	PLEKHM1	17	43513088	43568180	0.74	0.4593
Adrenal_Gland	CAV2	7	116000000	116000000	0.74	0.459306
Adrenal_Gland	SDHAP3	5	1570000	1590000	0.74	0.45932
Brain_Amygdala	NSUN5P2	7	72400000	72400000	-0.73993	0.45934
Adrenal_Gland	COG2	1	231000000	231000000	0.73992	0.45935
Brain_Cerebellum	AHSA2	2	61400000	61400000	0.7399	0.45936
Brain_Cerebellum	HELQ	4	84300000	84400000	-0.7399	0.45936
YFS.BLOOD.RNAARR	EIF4E3	3	71700000	71800000	0.739863	0.45938
Brain_Cortex	RP11-42I10.1	16	48657347	48778553	0.7399	0.4594
CMC.BRAIN.RNASEQ_SPLICING	AHI1	6	136000000	136000000	0.73977	0.4594
Brain_Cortex	LGI4	19	35615417	35633355	-0.739666	0.4595
Brain_Spinal_cord_cervical_c-1	ACCS	11	44100000	44100000	-0.739645	0.4595
Pituitary	POLDIP3	22	42979727	43010968	-0.739686	0.4595
Brain_Substantia_nigra	RP11-707O23.5	17	43678235	43679706	0.7397	0.45951
Brain_Caudate_basal_ganglia	F7	13	114000000	114000000	-0.7396	0.459516
Brain_Spinal_cord_cervical_c-1	DCP2	5	112000000	112000000	0.739616	0.45953
CMC.BRAIN.RNASEQ_SPLICING	PPA2	4	106000000	106000000	0.73957	0.45956
CMC.BRAIN.RNASEQ	TRUB1	10	117000000	117000000	0.739551	0.459573
Brain_Hippocampus	TNXA	6	31976391	31980249	-0.7394	0.4596
Brain_Putamen_basal_ganglia	RP11-24F11.2	3	46400000	46400000	-0.73948	0.45962
Brain_Hippocampus	RP11-617D20.1	4	38600000	38700000	0.7394	0.4597
CMC.BRAIN.RNASEQ	TXLNB	6	140000000	140000000	0.73927	0.45974
NTR.BLOOD.RNAARR	NBN	8	90900000	91000000	-0.73924	0.45976
YFS.BLOOD.RNAARR	KIAA0368	9	114000000	114000000	0.73922	0.45977
Brain_Cerebellum	CYP2D7P1	22	42536214	42540576	-0.73911	0.4598
Brain_Putamen_basal_ganglia	TBC1D7	6	13300000	13300000	0.7392	0.4598
CMC.BRAIN.RNASEQ_SPLICING	CDK10	16	89753075	89762772	-0.73917	0.4598
Brain_Cortex	RP11-179B2.2	10	103000000	103000000	-0.73901	0.4599
Brain_Cortex	NMRAL1	16	4511681	4545764	-0.7391	0.4599
Brain_Cerebellum	AF146191.4	4	191000000	191000000	-0.73893	0.45995
Brain_Putamen_basal_ganglia	MCFD2	2	47100000	47200000	0.7389	0.45997
Adrenal_Gland	VEZF1	17	56048910	56065620	0.738928	0.46
Brain_Caudate_basal_ganglia	NOS2P3	17	20339650	20350557	0.73958	0.46
YFS.BLOOD.RNAARR	NPEPL1	20	57264187	57294294	0.7388	0.46
Brain_Cerebellum	RP11-389K14.3	9	93100000	93200000	-0.7388	0.46002
Pituitary	RP4-756H11.3	7	66100000	66100000	-0.738767	0.46005
Brain_Caudate_basal_ganglia	CTA-293F17.1	7	20400000	20400000	-0.73874	0.460067
Brain_Cerebellum	ITIH4	3	52800000	52900000	-0.73873	0.460072
Adrenal_Gland	EARS2	16	23533335	23568391	-0.7386	0.4601
Brain_Cerebellum	HLA-V	6	29758731	29765588	0.73876	0.4601
Brain_Cortex	TSPAN11	12	31100000	31100000	-0.7387	0.4601
Brain_Hippocampus	TIMM10	11	57300000	57300000	0.73864	0.4601
Brain_Spinal_cord_cervical_c-1	L3HYPDH	14	59900000	60000000	-0.7387	0.4601
NTR.BLOOD.RNAARR	BTN2A1	6	26458147	26469865	-0.7388	0.4601
Brain_Putamen_basal_ganglia	SLFN5	17	33570055	33600674	0.7386	0.460136
Brain_Cortex	GTF2H2	5	70300000	70400000	0.7386	0.46015
YFS.BLOOD.RNAARR	MCEE	2	71300000	71400000	-0.738576	0.46016
YFS.BLOOD.RNAARR	MAL	2	95700000	95700000	-0.738576	0.46016
Liver	CYP4F12	19	15783567	15807984	0.73857	0.460166
CMC.BRAIN.RNASEQ_SPLICING	ZDHHC21	9	14600000	14700000	0.7386	0.4602
NTR.BLOOD.RNAARR	FAM13B	5	137000000	137000000	0.7385	0.4602
Pituitary	NOC3L	10	96100000	96100000	-0.7385	0.460209
CMC.BRAIN.RNASEQ	URB1	21	33683329	33765312	-0.738433	0.46025
Brain_Cortex	COL6A1	21	47401651	47424964	0.7384	0.4603
Brain_Nucleus_accumbens_basal_ganglia	CTA-212D2.2	6	135000000	135000000	-0.7384	0.4603
Brain_Putamen_basal_ganglia	TRGC1	7	38300000	38300000	-0.7383	0.4603
Brain_Spinal_cord_cervical_c-1	CRHR1	17	43699267	43913194	-0.7383	0.4603
CMC.BRAIN.RNASEQ	C11orf70	11	102000000	102000000	0.73834	0.4603
Pituitary	RP11-638F5.1	12	132000000	132000000	-0.7383	0.4603
CMC.BRAIN.RNASEQ_SPLICING	SEC23IP	10	122000000	122000000	0.73833	0.46031
CMC.BRAIN.RNASEQ	C7orf61	7	100000000	100000000	-0.7383	0.46033
Brain_Frontal_Cortex_BA9	RP11-378A13.1	2	219000000	219000000	0.73828	0.46035
CMC.BRAIN.RNASEQ	FUT10	8	33200000	33300000	0.738265	0.46035
Brain_Cerebellum	RP11-384L8.1	3	32300000	32300000	0.73826	0.460356
Brain_Cerebellum	COX7A2L	2	42600000	42700000	-0.73824	0.46037
Brain_Cerebellum	MRPL21	11	68700000	68700000	0.73827	0.4604
Brain_Frontal_Cortex_BA9	GUSBP3	5	68800000	69000000	-0.7383	0.4604
YFS.BLOOD.RNAARR	CTSZ	20	57570240	57582302	0.7381	0.4604
Brain_Anterior_cingulate_cortex_BA24	DUS2	16	68021664	68113223	0.7382	0.46041
Brain_Hypothalamus	RP11-53O19.1	5	44700000	44800000	0.73815	0.460424
Brain_Putamen_basal_ganglia	C9orf156	9	101000000	101000000	0.7381	0.46044
CMC.BRAIN.RNASEQ_SPLICING	SEPT7P2	7	45800000	45800000	-0.73812	0.460442
Brain_Cerebellum	CTD-3064H18.4	19	38036372	38040073	-0.73811	0.46045
Brain_Anterior_cingulate_cortex_BA24	FBXO18	10	5930000	5980000	-0.7381	0.46048
Adrenal_Gland	RP11-252K23.2	16	75413716	75415158	-0.738	0.4605
Brain_Spinal_cord_cervical_c-1	RPS24	10	79800000	79800000	0.73798	0.4605
CMC.BRAIN.RNASEQ	TRIL	7	29000000	29000000	-0.738	0.46051
Adrenal_Gland	TYMS	18	657604	673578	-0.73798	0.46052
Brain_Cerebellum	TTF2	1	118000000	118000000	-0.73792	0.460563
CMC.BRAIN.RNASEQ	PTPN12	7	77200000	77300000	0.7379	0.46059
Brain_Cerebellar_Hemisphere	TBC1D7	6	13300000	13300000	0.73785	0.4606
Brain_Cerebellar_Hemisphere	RP11-15H20.5	19	23437855	23440741	0.73786	0.4606
Brain_Cortex	ALKBH3	11	43900000	43900000	-0.73786	0.4606
Brain_Hippocampus	RP4-800G7.2	7	149000000	149000000	-0.7379	0.4606
Brain_Spinal_cord_cervical_c-1	FAM134A	2	220000000	220000000	-0.7379	0.4606
Liver	POLDIP3	22	42979727	43010968	0.7379	0.4606
Brain_Cortex	CTC-467M3.3	5	88000000	88000000	-0.73779	0.46064
Brain_Cerebellar_Hemisphere	RGS12	4	3310000	3440000	0.73775	0.460663
Brain_Cerebellum	RP11-480I12.5	1	203000000	203000000	-0.737712	0.460689
YFS.BLOOD.RNAARR	TK2	16	66541906	66586447	0.7377	0.4607
CMC.BRAIN.RNASEQ	RASL11B	4	53700000	53700000	0.73767	0.460713
CMC.BRAIN.RNASEQ_SPLICING	UBE2Q2	15	76100000	76200000	-0.73766	0.46072
Brain_Frontal_Cortex_BA9	RP11-480I12.5	1	203000000	203000000	-0.7376	0.46073
CMC.BRAIN.RNASEQ_SPLICING	ATP5C1	10	7830000	7850000	0.73761	0.46075
CMC.BRAIN.RNASEQ_SPLICING	ZBBX	3	167000000	167000000	-0.7376	0.46076
Brain_Frontal_Cortex_BA9	SUPT3H	6	44800000	45300000	0.7376	0.4608
CMC.BRAIN.RNASEQ_SPLICING	GON4L	1	156000000	156000000	0.7375	0.46082
Brain_Anterior_cingulate_cortex_BA24	RP1-90J20.12	6	3020000	3020000	-0.73729	0.4609
Brain_Hippocampus	COX14	12	50500000	50500000	-0.73743	0.4609
Brain_Putamen_basal_ganglia	SUOX	12	56400000	56400000	-0.73737	0.4609
YFS.BLOOD.RNAARR	MBLAC2	5	89800000	89800000	-0.7372	0.46098
Brain_Hippocampus	RRAS2	11	14300000	14400000	0.73712	0.461
NTR.BLOOD.RNAARR	MPPE1	18	11883473	11909003	0.737	0.461
Brain_Cortex	SLC17A6	11	22400000	22400000	0.73718	0.46101
Brain_Hippocampus	PABPC1L	20	43538703	43587676	-0.73703	0.4611
Brain_Putamen_basal_ganglia	TSGA10	2	99600000	99800000	-0.737	0.46112
Brain_Hippocampus	SCAND2P	15	85200000	85200000	0.73683	0.4612
CMC.BRAIN.RNASEQ_SPLICING	YBEY	21	47706266	47717665	-0.7368	0.4612
Brain_Hypothalamus	COA6	1	235000000	235000000	0.7368	0.46122
Brain_Spinal_cord_cervical_c-1	CTD-2083E4.6	5	270000	272000	0.736787	0.46125
Brain_Caudate_basal_ganglia	DFNA5	7	24700000	24800000	0.73677	0.461265
Brain_Spinal_cord_cervical_c-1	RP11-258F22.1	10	38100000	38100000	0.73665	0.4613
Brain_Anterior_cingulate_cortex_BA24	CTC-340D7.1	5	68100000	68300000	0.73669	0.46131
Brain_Caudate_basal_ganglia	C5orf63	5	126000000	126000000	0.7367	0.46131
Pituitary	PNPO	17	46018872	46025654	-0.73663	0.46135
CMC.BRAIN.RNASEQ_SPLICING	WDR52	3	113000000	113000000	0.73661	0.46136
Brain_Cerebellum	RP1-199J3.5	6	100000000	100000000	0.7365	0.4614
Brain_Cerebellum	MRGPRD	11	68700000	68700000	-0.73648	0.4614
Brain_Frontal_Cortex_BA9	CTD-3110H11.1	15	50700000	50700000	0.7366	0.4614
CMC.BRAIN.RNASEQ_SPLICING	AGL	1	100000000	100000000	0.73655	0.4614
Liver	RPS6KA1	1	26900000	26900000	0.7365	0.46142
CMC.BRAIN.RNASEQ	PLEKHH2	2	43900000	44000000	-0.736503	0.461425
Brain_Hypothalamus	LLGL1	17	18128901	18148149	0.7365	0.46143
Brain_Hypothalamus	RP1-199J3.5	6	100000000	100000000	0.7364	0.46148
NTR.BLOOD.RNAARR	SERPINA1	14	94800000	94900000	0.7364	0.4615
Adrenal_Gland	WASH3P	15	103000000	103000000	0.7364	0.461506
Brain_Hippocampus	LPIN1	2	11800000	12000000	0.7364	0.46151
CMC.BRAIN.RNASEQ_SPLICING	HECTD1	14	31600000	31700000	-0.7363	0.46154
Brain_Cerebellar_Hemisphere	GPR144	9	127000000	127000000	0.73629	0.461552
Brain_Cortex	S100A10	1	152000000	152000000	-0.736261	0.46157
Brain_Amygdala	SNX15	11	64800000	64800000	-0.7362	0.46159
Brain_Cerebellar_Hemisphere	LINC00617	14	96300000	96400000	-0.7362	0.4616
CMC.BRAIN.RNASEQ_SPLICING	HLA-A	6	29910306	29913648	-0.7362	0.4616
Brain_Frontal_Cortex_BA9	ZNF142	2	220000000	220000000	0.73609	0.46168
NTR.BLOOD.RNAARR	LOC200261	20	23105707	23113273	-0.7361	0.46168
Adrenal_Gland	FSTL4	5	133000000	133000000	0.7361	0.46169
Pituitary	GNAO1	16	56225302	56391356	-0.73612	0.4617
Adrenal_Gland	CTD-2287O16.4	5	115000000	115000000	0.736	0.46173
Brain_Anterior_cingulate_cortex_BA24	KIFC3	16	57792129	57896957	0.736	0.46173
Brain_Anterior_cingulate_cortex_BA24	WDR27	6	170000000	170000000	0.73595	0.4618
Brain_Cerebellar_Hemisphere	MRPL18	6	160000000	160000000	0.73596	0.4618
YFS.BLOOD.RNAARR	MT2A	16	56642111	56643409	0.7358	0.4618
Brain_Cortex	TMEM53	1	45100000	45100000	0.735873	0.46181
Brain_Anterior_cingulate_cortex_BA24	TMEM9B-AS1	11	8990000	9000000	0.73581	0.46184
Brain_Cerebellum	FANCC	9	97900000	98100000	0.7358	0.46185
Pituitary	VWA5A	11	124000000	124000000	0.73577	0.4619
Brain_Frontal_Cortex_BA9	XRCC6BP1	12	58300000	58400000	0.7357	0.46191
CMC.BRAIN.RNASEQ_SPLICING	AP4B1	1	114000000	114000000	-0.73571	0.46191
Brain_Cortex	RP11-313J2.1	10	42800000	42900000	0.73568	0.46192
Brain_Frontal_Cortex_BA9	GUCA1C	3	109000000	109000000	0.73569	0.46192
Adrenal_Gland	CAMLG	5	134000000	134000000	-0.7357	0.46193
YFS.BLOOD.RNAARR	MTMR6	13	25800000	25900000	0.73559	0.46198
Brain_Caudate_basal_ganglia	PRPH2	6	42700000	42700000	0.7355	0.462
Brain_Cortex	HSD3B7	16	30996519	31000473	-0.7356	0.462
Pituitary	ALDH8A1	6	135000000	135000000	-0.73554	0.462
YFS.BLOOD.RNAARR	ZDHHC2	8	17000000	17100000	0.73564	0.462
NTR.BLOOD.RNAARR	BTG2	1	203000000	203000000	-0.7355	0.462019
Adrenal_Gland	ADAT1	16	75630879	75657198	-0.7353	0.4621
Brain_Cerebellum	CYP4A11	1	47400000	47400000	-0.735351	0.462126
Brain_Caudate_basal_ganglia	EVI5	1	93000000	93300000	0.7353	0.46215
CMC.BRAIN.RNASEQ_SPLICING	ALDH1L1	3	126000000	126000000	0.73531	0.46215
CMC.BRAIN.RNASEQ	WDR20	14	103000000	103000000	-0.735273	0.46217
CMC.BRAIN.RNASEQ_SPLICING	TMEM175	4	926000	952000	0.735261	0.46218
Brain_Amygdala	RP11-120K24.4	13	114000000	114000000	0.7353	0.462182
Brain_Substantia_nigra	SLC5A4	22	32614465	32651328	-0.735	0.4622
YFS.BLOOD.RNAARR	NAGPA	16	5074845	5084142	0.7352	0.4622
Adrenal_Gland	LIMD1	3	45600000	45700000	-0.73516	0.46224
Adrenal_Gland	MKNK1	1	47000000	47100000	-0.73512	0.46226
Brain_Frontal_Cortex_BA9	RP11-33B1.1	4	120000000	120000000	0.73513	0.46226
Brain_Caudate_basal_ganglia	FNBP1P1	2	74300000	74400000	0.735094	0.46228
Pituitary	AC016747.3	2	61400000	61400000	0.7351	0.46228
Brain_Cerebellum	NPTN	15	73900000	73900000	-0.73514	0.4623
CMC.BRAIN.RNASEQ	NUDT7	16	77756388	77776157	-0.735	0.4623
Brain_Amygdala	IQGAP1	15	90900000	91000000	0.7349	0.4624
Brain_Anterior_cingulate_cortex_BA24	ZDHHC20-IT1	13	22000000	22000000	0.73487	0.4624
Brain_Cortex	DHRS1	14	24800000	24800000	0.7348	0.46244
Brain_Putamen_basal_ganglia	COL16A1	1	32100000	32200000	0.73481	0.46245
Brain_Spinal_cord_cervical_c-1	SRA1	5	140000000	140000000	0.734759	0.46249
Brain_Frontal_Cortex_BA9	HCG22	6	31021227	31027667	0.7347	0.4625
CMC.BRAIN.RNASEQ	PQLC1	18	77662419	77711653	-0.7348	0.4625
Liver	WASF1	6	110000000	111000000	-0.73467	0.4625
Adrenal_Gland	TTC21B	2	167000000	167000000	-0.73472	0.462511
YFS.BLOOD.RNAARR	CIB1	15	90800000	90800000	0.73465	0.46256
Brain_Cerebellar_Hemisphere	MAMDC2	9	72700000	72800000	0.7346	0.462582
Brain_Nucleus_accumbens_basal_ganglia	RP11-1C8.7	8	104000000	104000000	0.73463	0.4626
Brain_Nucleus_accumbens_basal_ganglia	EXOSC6	16	70284134	70285833	0.73458	0.4626
Pituitary	SERHL2	22	42949623	42968535	0.734522	0.4626
YFS.BLOOD.RNAARR	IL17D	13	21300000	21300000	0.73457	0.4626
Brain_Cerebellum	RP13-582O9.7	8	144000000	144000000	-0.73456	0.46261
Brain_Anterior_cingulate_cortex_BA24	CTD-3064H18.1	19	37988063	37997883	-0.7345	0.462631
Brain_Frontal_Cortex_BA9	TMEM98	17	31254928	31272124	-0.7345	0.46267
Brain_Cerebellar_Hemisphere	CC2D1B	1	52800000	52800000	0.734452	0.462673
CMC.BRAIN.RNASEQ	IGSF22	11	18700000	18700000	-0.73433	0.4627
NTR.BLOOD.RNAARR	SGOL1	3	20200000	20200000	0.73447	0.4627
Brain_Caudate_basal_ganglia	SP140	2	231000000	231000000	0.734389	0.46271
Brain_Nucleus_accumbens_basal_ganglia	PEPD	19	33877856	34012700	-0.7344	0.46272
Brain_Cerebellum	TMC2	20	2517253	2622430	0.7343	0.4628
NTR.BLOOD.RNAARR	SLC39A9	14	69900000	69900000	0.7343	0.4628
Pituitary	ATG4B	2	243000000	243000000	0.73413	0.46287
Adrenal_Gland	EYA1	8	72100000	72300000	-0.73408	0.4629
Brain_Cerebellum	ZNF101	19	19779605	19794318	-0.73405	0.46292
YFS.BLOOD.RNAARR	TANC2	17	61086917	61505060	-0.73401	0.46294
Adrenal_Gland	MRPS9	2	106000000	106000000	0.73397	0.46297
Brain_Hypothalamus	RP11-371A19.2	10	23600000	23600000	0.73394	0.46298
Brain_Nucleus_accumbens_basal_ganglia	RP11-500B12.1	9	120000000	120000000	0.7339	0.46298
Brain_Caudate_basal_ganglia	NELFCD	20	57556263	57570188	0.734	0.463
Brain_Substantia_nigra	ZNF391	6	27342394	27371683	0.7334	0.463
CMC.BRAIN.RNASEQ	POLD2	7	44200000	44200000	0.7339	0.463
Liver	TMEM163	2	135000000	135000000	-0.73384	0.463
Pituitary	ENTPD3-AS1	3	40400000	40500000	0.733207	0.463
Brain_Hypothalamus	RP11-209D14.2	17	19911364	19912547	0.7339	0.46301
CMC.BRAIN.RNASEQ	IQCA1	2	237000000	237000000	0.733854	0.463037
Liver	TRIM8	10	104000000	104000000	0.7338	0.46304
Brain_Hypothalamus	ZEB2P1	4	16400000	16400000	-0.73381	0.46306
CMC.BRAIN.RNASEQ	KIAA1671	22	25423940	25593415	-0.73377	0.463088
Adrenal_Gland	DCTN5	16	23652713	23681195	0.7338	0.4631
Adrenal_Gland	LINC00926	15	57600000	57600000	-0.7337	0.463132
Brain_Cerebellum	TXNDC15	5	134000000	134000000	-0.73366	0.46315
Pituitary	EFHD2	1	15700000	15800000	0.73362	0.46318
CMC.BRAIN.RNASEQ	ARHGAP25	2	68900000	69000000	-0.733607	0.463188
Liver	ITGAD	16	31404633	31437826	0.7335	0.4632
YFS.BLOOD.RNAARR	AZIN1	8	104000000	104000000	-0.73351	0.4632
Brain_Cerebellum	CTD-2260A17.2	5	96100000	96300000	0.73353	0.46323
Brain_Cortex	RP11-379F4.4	3	158000000	159000000	-0.73354	0.46323
YFS.BLOOD.RNAARR	ASB1	2	239000000	239000000	-0.733531	0.46323
Brain_Amygdala	ACAD9	3	129000000	129000000	-0.7335	0.4633
Brain_Cortex	CYCSP34	13	41400000	41400000	0.7334	0.463318
YFS.BLOOD.RNAARR	ZNF143	11	9480000	9550000	-0.73337	0.46334
Brain_Cerebellar_Hemisphere	NFRKB	11	130000000	130000000	0.73334	0.46335
Liver	DNASE1L3	3	58200000	58200000	-0.7333	0.46338
Adrenal_Gland	SPARCL1	4	88400000	88500000	0.733272	0.463393
Brain_Amygdala	ZNF577	19	52359055	52391233	-0.7333	0.4634
Brain_Cerebellum	RP11-37E23.5	13	32900000	32900000	0.7333	0.4634
CMC.BRAIN.RNASEQ	IFT57	3	108000000	108000000	0.73324	0.46341
CMC.BRAIN.RNASEQ_SPLICING	CTNNA2	2	79400000	80900000	0.733249	0.46341
CMC.BRAIN.RNASEQ_SPLICING	NDFIP2	13	80100000	80100000	0.73321	0.46343
Brain_Cerebellar_Hemisphere	METAP1	4	99900000	100000000	-0.73319	0.463442
Brain_Amygdala	LRRC37A5P	9	114000000	114000000	0.7332	0.46345
Brain_Cerebellum	RP11-242D8.1	17	41316200	41322420	0.733174	0.46345
NTR.BLOOD.RNAARR	SERPINB9	6	2890000	2900000	0.73316	0.463461
Adrenal_Gland	FRK	6	116000000	116000000	-0.733	0.463564
Brain_Caudate_basal_ganglia	TPTE2P1	13	25500000	25500000	0.7329	0.46359
Brain_Putamen_basal_ganglia	RP1-137D17.1	6	170000000	170000000	0.733	0.4636
Liver	STX2	12	131000000	131000000	-0.733	0.4636
Pituitary	ISCA2	14	75000000	75000000	0.733	0.4636
Brain_Anterior_cingulate_cortex_BA24	GSTO2	10	106000000	106000000	0.7329	0.46361
Brain_Cerebellum	NOC3L	10	96100000	96100000	-0.7329	0.46364
CMC.BRAIN.RNASEQ_SPLICING	LARP1B	4	129000000	129000000	0.732818	0.46367
CMC.BRAIN.RNASEQ	TPBG	6	83100000	83100000	0.7328	0.46368
Adrenal_Gland	RP13-582O9.5	8	144000000	144000000	-0.73277	0.4637
Brain_Frontal_Cortex_BA9	SMIM8	6	88000000	88100000	-0.7327	0.4637
Brain_Spinal_cord_cervical_c-1	RP11-107F6.3	15	42100000	42100000	0.73281	0.4637
CMC.BRAIN.RNASEQ	NCAPD2	12	6600000	6640000	-0.73284	0.4637
Brain_Substantia_nigra	RP11-33B1.1	4	120000000	120000000	0.7327	0.46375
Pituitary	RNF214	11	117000000	117000000	0.73257	0.4638
Adrenal_Gland	CLCNKB	1	16400000	16400000	0.73255	0.46383
Liver	USP16	21	30398030	30426809	0.7325	0.46384
Brain_Amygdala	MED15P5	2	131000000	131000000	0.7325	0.4639
Brain_Caudate_basal_ganglia	WARS2	1	120000000	120000000	-0.7324	0.46392
CMC.BRAIN.RNASEQ_SPLICING	UHRF1BP1L	12	100000000	101000000	0.7324	0.46392
CMC.BRAIN.RNASEQ_SPLICING	ZNF589	3	48300000	48300000	0.73229	0.46399
Brain_Cerebellum	HACE1	6	105000000	105000000	0.7322	0.464
Brain_Cortex	TCF19	6	31126319	31131992	-0.73221	0.464
Liver	TMEM194B	2	191000000	191000000	-0.73268	0.464
NTR.BLOOD.RNAARR	ASCC2	22	30184603	30228333	-0.73226	0.464
Brain_Cerebellum	C9orf40	9	77600000	77600000	0.7322	0.46407
Brain_Cortex	PCDHA13	5	140000000	140000000	0.73217	0.46407
CMC.BRAIN.RNASEQ_SPLICING	NFE2L2	2	178000000	178000000	-0.732145	0.46408
Brain_Cerebellar_Hemisphere	PEX6	6	42900000	42900000	0.73215	0.4641
Liver	RP11-397G17.1	6	50100000	50100000	-0.73209	0.4641
Pituitary	RP1-90J20.11	6	3030000	3030000	0.73215	0.4641
Brain_Cerebellum	BOLA3	2	74400000	74400000	-0.73203	0.46415
CMC.BRAIN.RNASEQ	EPM2AIP1	3	37000000	37000000	-0.73203	0.46415
Brain_Cerebellar_Hemisphere	TAS2R4	7	141000000	141000000	-0.732	0.46416
Brain_Cortex	RP11-302L19.3	6	170000000	170000000	-0.732	0.46417
Adrenal_Gland	SLC24A1	15	65900000	66000000	0.732	0.464183
Brain_Cerebellar_Hemisphere	QSOX1	1	180000000	180000000	-0.731948	0.4642
Brain_Cerebellum	PPME1	11	73900000	74000000	-0.73189	0.4642
Pituitary	IMPA1	8	82600000	82600000	-0.7319	0.4642
Pituitary	RP11-569G13.2	9	98900000	98900000	-0.73196	0.4642
Brain_Anterior_cingulate_cortex_BA24	LRRC37A4P	17	43578685	43627701	-0.7319	0.46421
Adrenal_Gland	BTN3A2	6	26365387	26378546	-0.73175	0.4643
CMC.BRAIN.RNASEQ_SPLICING	SLC44A1	9	108000000	108000000	0.7318	0.4643
CMC.BRAIN.RNASEQ	SLC25A48	5	135000000	135000000	0.73174	0.46432
Adrenal_Gland	ICK	6	52900000	52900000	0.7317	0.464353
NTR.BLOOD.RNAARR	TPD52	8	80900000	81100000	-0.73166	0.46438
Brain_Anterior_cingulate_cortex_BA24	CD52	1	26600000	26600000	-0.7315	0.46448
Adrenal_Gland	PLEKHA8	7	30100000	30200000	0.7315	0.464494
Brain_Putamen_basal_ganglia	PEX6	6	42900000	42900000	0.7315	0.4645
CMC.BRAIN.RNASEQ_SPLICING	ZNF134	19	58125829	58133636	0.73149	0.4645
Brain_Nucleus_accumbens_basal_ganglia	ZNF417	19	58411664	58427978	0.7314	0.46451
YFS.BLOOD.RNAARR	NT5DC1	6	116000000	117000000	-0.73139	0.464543
Brain_Cerebellar_Hemisphere	RP11-178C3.2	17	58042193	58074333	0.7313	0.46457
Brain_Substantia_nigra	CCDC3	10	12900000	13100000	0.7313	0.46459
Brain_Cerebellum	JAG1	20	10618332	10654694	-0.7312	0.4646
Brain_Frontal_Cortex_BA9	KNOP1	16	19714902	19729016	0.7313	0.4646
Pituitary	CD5	11	60900000	60900000	0.73123	0.4646
Brain_Nucleus_accumbens_basal_ganglia	CRHR1-IT1	17	43697694	43725582	0.731249	0.46463
Liver	ZNF283	19	44331444	44353307	-0.73122	0.464646
Brain_Anterior_cingulate_cortex_BA24	ZNF117	7	64400000	64500000	-0.73118	0.46467
Brain_Anterior_cingulate_cortex_BA24	LRRC37A5P	9	114000000	114000000	0.73119	0.46467
Pituitary	TMEM9	1	201000000	201000000	-0.73116	0.46468
Brain_Cerebellum	ZNF117	7	64400000	64500000	0.73114	0.464693
Brain_Caudate_basal_ganglia	RP11-65L3.1	2	179000000	179000000	0.731134	0.4647
CMC.BRAIN.RNASEQ_SPLICING	HLA-A	6	29910306	29913648	-0.7311	0.4647
Pituitary	TXNL4A	18	77732867	77793949	0.73105	0.4647
Brain_Nucleus_accumbens_basal_ganglia	KCTD21	11	77900000	77900000	-0.73102	0.46477
Brain_Anterior_cingulate_cortex_BA24	DNAJC18	5	139000000	139000000	0.731	0.46478
Brain_Nucleus_accumbens_basal_ganglia	C9orf156	9	101000000	101000000	0.731	0.46478
NTR.BLOOD.RNAARR	DUSP18	22	31057446	31063877	-0.73097	0.4648
CMC.BRAIN.RNASEQ_SPLICING	SEC31B	10	102000000	102000000	-0.73095	0.46481
Brain_Cerebellum	RP11-222K16.2	3	27800000	27800000	0.73094	0.464818
Brain_Anterior_cingulate_cortex_BA24	TSPAN15	10	71200000	71300000	0.7309	0.46484
Brain_Cortex	ADAM22	7	87600000	87800000	0.73082	0.46489
Brain_Frontal_Cortex_BA9	RHPN2	19	33469499	33555794	-0.73082	0.46489
Brain_Cerebellar_Hemisphere	TMEM50B	21	34804792	34852318	0.73082	0.4649
CMC.BRAIN.RNASEQ	USP14	18	158482	213739	-0.7307	0.4649
CMC.BRAIN.RNASEQ_SPLICING	SLC22A10	11	62900000	63100000	-0.7308	0.4649
Pituitary	IL21R	16	27413483	27462115	0.73074	0.4649
Adrenal_Gland	CRIPAK	4	1390000	1390000	0.730719	0.464951
Brain_Caudate_basal_ganglia	NUDT19	19	33182867	33204702	-0.7307	0.46496
Brain_Cortex	AP000442.1	11	59400000	59400000	0.73067	0.46498
CMC.BRAIN.RNASEQ_SPLICING	GTF2H5	6	159000000	159000000	0.73068	0.465
Brain_Cortex	KIAA0391	14	35600000	35700000	0.7306	0.46502
Pituitary	KANSL1-AS1	17	44270942	44274089	0.73058	0.46503
YFS.BLOOD.RNAARR	NT5DC2	3	52600000	52600000	-0.730586	0.46503
Brain_Nucleus_accumbens_basal_ganglia	RASGRP4	19	38899725	38916945	-0.7305	0.46506
Brain_Cerebellum	MTMR3	22	30279144	30426855	-0.73049	0.4651
CMC.BRAIN.RNASEQ_SPLICING	SPTLC1	9	94800000	94900000	0.7305	0.4651
CMC.BRAIN.RNASEQ	CDH4	20	59827481	60515673	-0.7304	0.46513
YFS.BLOOD.RNAARR	FAM69A	1	93300000	93400000	-0.73039	0.46515
Pituitary	NSUN7	4	40800000	40800000	0.73034	0.46518
Brain_Caudate_basal_ganglia	TSNARE1	8	143000000	143000000	-0.7303	0.4652
Brain_Nucleus_accumbens_basal_ganglia	FAM3C	7	121000000	121000000	-0.73037	0.4652
CMC.BRAIN.RNASEQ	NINL	20	25433337	25566153	-0.7303	0.46522
Brain_Frontal_Cortex_BA9	ZNF619	3	40500000	40500000	0.73024	0.46524
Brain_Cerebellum	RP11-554A11.4	11	68800000	68800000	-0.73008	0.4653
Brain_Spinal_cord_cervical_c-1	RP11-379K17.4	3	170000000	170000000	-0.73007	0.4653
Brain_Substantia_nigra	OLA1P1	22	42503769	42504957	-0.73	0.4653
Adrenal_Gland	RP11-273G15.2	8	144000000	144000000	0.7301	0.46533
Brain_Amygdala	FLCN	17	17115526	17140496	0.73004	0.4654
CMC.BRAIN.RNASEQ	TMEM223	11	62600000	62600000	-0.72993	0.4654
NTR.BLOOD.RNAARR	SSBP2	5	80700000	81000000	0.73	0.46542
CMC.BRAIN.RNASEQ_SPLICING	RPS29	14	50000000	50100000	-0.7299	0.46544
CMC.BRAIN.RNASEQ	GLRX3	10	132000000	132000000	0.729874	0.465467
Brain_Caudate_basal_ganglia	FKBP11	12	49300000	49300000	-0.72987	0.4655
Brain_Cerebellum	GTF2A2	15	59900000	59900000	0.72982	0.4655
NTR.BLOOD.RNAARR	RIF1	2	152000000	152000000	-0.72982	0.4655
Adrenal_Gland	RNPEP	1	202000000	202000000	0.72977	0.46553
YFS.BLOOD.RNAARR	RASL10B	17	34058668	34070540	0.72976	0.46554
Brain_Hypothalamus	ICT1	17	73008765	73017356	-0.7297	0.46556
Brain_Caudate_basal_ganglia	MYRFL	12	70200000	70400000	-0.72961	0.4656
CMC.BRAIN.RNASEQ	PRPH2	6	42700000	42700000	0.72961	0.46563
Pituitary	SLC35F5	2	114000000	115000000	-0.72958	0.46565
Liver	INADL	1	62200000	62600000	-0.7296	0.46566
Adrenal_Gland	CCT8	21	30428126	30446118	0.72947	0.4657
Brain_Anterior_cingulate_cortex_BA24	TMEM167A	5	82300000	82400000	-0.72949	0.4657
Brain_Cerebellar_Hemisphere	DDX27	20	47835884	47860614	0.72952	0.4657
Brain_Cerebellum	RP11-47I22.2	14	62000000	62000000	-0.7294	0.4657
Brain_Putamen_basal_ganglia	RP11-545I5.3	6	146000000	146000000	-0.7296	0.4657
Brain_Putamen_basal_ganglia	RUNX1T1	8	93000000	93100000	0.72942	0.4657
Pituitary	AKAP6	14	32800000	33300000	-0.7295	0.4657
Brain_Hypothalamus	ZNF418	19	58433252	58446761	-0.72946	0.46572
CMC.BRAIN.RNASEQ	PEX6	6	42900000	42900000	0.72947	0.46572
Liver	HHATL	3	42700000	42700000	0.7294	0.46576
CMC.BRAIN.RNASEQ_SPLICING	DNAH6	2	84700000	85000000	-0.729382	0.46577
Adrenal_Gland	AC022153.1	19	28393503	28475651	0.72934	0.46579
Adrenal_Gland	CTD-3092A11.1	15	30800000	30800000	-0.7293	0.465791
CMC.BRAIN.RNASEQ	LAMB3	1	210000000	210000000	-0.729259	0.46584
Brain_Nucleus_accumbens_basal_ganglia	PLEKHM1	17	43513266	43568115	0.729207	0.46587
Brain_Anterior_cingulate_cortex_BA24	RP11-977G19.11	12	56700000	56700000	-0.7292	0.4659
Brain_Hippocampus	AC018641.7	7	32500000	32500000	0.7291	0.4659
CMC.BRAIN.RNASEQ	UBE2Q2	15	76100000	76200000	0.72913	0.46592
CMC.BRAIN.RNASEQ	TMEM216	11	61200000	61200000	-0.729	0.466
Brain_Anterior_cingulate_cortex_BA24	AC125232.1	2	87300000	87300000	-0.729	0.46601
Brain_Hypothalamus	RP11-88H9.2	1	113000000	113000000	0.729	0.46603
Brain_Cerebellum	DNPH1	6	43200000	43200000	-0.7288	0.4661
Brain_Cerebellum	KCNK10	14	88600000	88800000	-0.7289	0.4661
Brain_Hypothalamus	SLC25A26	3	66100000	66400000	0.72889	0.4661
Brain_Nucleus_accumbens_basal_ganglia	STX4	16	31044210	31054296	0.72877	0.4661
Brain_Caudate_basal_ganglia	ZNF304	19	57862728	57871266	0.72881	0.46612
Brain_Cortex	PDGFRL	8	17400000	17500000	0.7288	0.46612
Brain_Cortex	CTD-2341M24.1	14	86400000	86600000	-0.7288	0.46615
Adrenal_Gland	RP11-750H9.5	11	47400000	47400000	0.7287	0.46617
CMC.BRAIN.RNASEQ_SPLICING	TNIP2	4	2740000	2760000	-0.728714	0.46618
Brain_Hypothalamus	RP11-190A12.8	1	160000000	160000000	-0.7287	0.46619
YFS.BLOOD.RNAARR	POMC	2	25400000	25400000	0.728685	0.46619
Brain_Putamen_basal_ganglia	NRIP2	12	2930000	2940000	-0.72873	0.4662
Brain_Spinal_cord_cervical_c-1	MCM8	20	5931298	5975852	-0.7287	0.4662
CMC.BRAIN.RNASEQ	LOC100130557	1	41200000	41200000	-0.728654	0.46621
CMC.BRAIN.RNASEQ_SPLICING	CPNE8	12	39000000	39300000	0.72864	0.46622
Brain_Hypothalamus	RP11-259G18.1	17	44344403	44346060	0.7286	0.46624
Liver	NPEPL1	20	57264187	57290900	0.72857	0.4663
CMC.BRAIN.RNASEQ_SPLICING	TARSL2	15	102000000	102000000	-0.7285	0.46631
CMC.BRAIN.RNASEQ	WNT2B	1	113000000	113000000	-0.728384	0.46638
Brain_Amygdala	TULP3	12	3000000	3050000	-0.72842	0.4664
Brain_Anterior_cingulate_cortex_BA24	RP11-861E21.1	18	12432896	12437634	-0.7283	0.4664
Brain_Spinal_cord_cervical_c-1	C16orf95	16	87117168	87351022	-0.7284	0.4664
Brain_Cortex	SLC25A27	6	46600000	46600000	-0.72827	0.46645
Brain_Nucleus_accumbens_basal_ganglia	AGA	4	178000000	178000000	0.7282	0.46649
Brain_Hippocampus	RP11-218E20.3	14	51400000	51400000	0.7283	0.4665
Brain_Hypothalamus	RP4-669P10.16	22	42535623	42535938	-0.7282	0.4665
Brain_Putamen_basal_ganglia	AC021860.1	4	38600000	38600000	0.7282	0.4665
Liver	RP1-81D8.4	6	161000000	161000000	0.72824	0.4665
Brain_Frontal_Cortex_BA9	CAPG	2	85600000	85600000	-0.72816	0.46651
Brain_Cerebellar_Hemisphere	RP11-332H14.2	2	106000000	106000000	0.7281	0.466555
Brain_Frontal_Cortex_BA9	AC013275.2	2	120000000	120000000	-0.72803	0.46659
Brain_Hippocampus	TEX9	15	56500000	56700000	0.728	0.4666
Liver	CD27-AS1	12	6550000	6560000	-0.728	0.4666
Liver	RP11-529H20.6	14	92500000	92500000	0.72803	0.4666
Brain_Cerebellum	PTBP3	9	115000000	115000000	0.728	0.46661
Brain_Caudate_basal_ganglia	CEBPZ	2	37400000	37500000	-0.727929	0.46666
Brain_Substantia_nigra	CALCOCO2	17	46908350	46943884	0.7279	0.46669
Brain_Caudate_basal_ganglia	KIF9-AS1	3	47200000	47300000	0.72786	0.4667
Brain_Cerebellum	CHRDL2	11	74400000	74400000	-0.72789	0.4667
Brain_Cerebellum	NUMB	14	73700000	73900000	-0.7278	0.4667
Brain_Hippocampus	TOM1L2	17	17746828	17875736	0.72773	0.46678
Brain_Hypothalamus	TIMM10	11	57300000	57300000	0.7276	0.4668
CMC.BRAIN.RNASEQ_SPLICING	FAT3	11	92100000	92600000	0.7277	0.4668
Brain_Cerebellum	PPIAP30	10	15200000	15200000	-0.7276	0.46683
Brain_Putamen_basal_ganglia	PAPPA	9	119000000	119000000	0.7275	0.46689
Adrenal_Gland	RAB3IP	12	70100000	70200000	-0.72756	0.4669
Brain_Hypothalamus	WDSUB1	2	160000000	160000000	0.72752	0.4669
Pituitary	CTD-2192J16.21	19	12640582	12643787	-0.72761	0.4669
Pituitary	THOC5	22	29901868	29950243	0.72757	0.4669
Brain_Cerebellum	RP11-667K14.3	17	1946769	1948262	0.727478	0.46693
YFS.BLOOD.RNAARR	ADAM15	1	155000000	155000000	0.72746	0.466943
Liver	MMAA	4	147000000	147000000	-0.72743	0.46696
Brain_Caudate_basal_ganglia	RP11-460N20.7	7	64400000	64400000	0.72739	0.466985
Brain_Cortex	NEK10	3	27200000	27400000	0.72739	0.46699
Brain_Cerebellum	MTRF1L	6	153000000	153000000	-0.7274	0.467
Brain_Cortex	XXbac-BPGBPG55C20.1	6	58200000	58200000	0.72736	0.467
Brain_Hypothalamus	PDCL3P4	3	101000000	101000000	-0.72735	0.467
Brain_Spinal_cord_cervical_c-1	RBM11	21	15588451	15600693	0.7276	0.467
Brain_Substantia_nigra	KLKB1	4	187000000	187000000	-0.7274	0.467
Pituitary	RP11-521I2.3	8	102000000	102000000	0.7274	0.467
Brain_Anterior_cingulate_cortex_BA24	RP11-819C21.1	11	107000000	107000000	-0.72734	0.46702
Brain_Hippocampus	SPG20	13	36900000	36900000	0.7273	0.467044
Brain_Cortex	AC005532.5	7	7290000	7320000	-0.72723	0.46708
Brain_Frontal_Cortex_BA9	SRPK1	6	35800000	35900000	-0.7273	0.4671
Brain_Hippocampus	RP11-307L14.2	5	64300000	64300000	-0.72721	0.4671
CMC.BRAIN.RNASEQ	CWC27	5	64100000	64300000	-0.72721	0.4671
Liver	NAE1	16	66836778	66907159	-0.7272	0.4671
Brain_Nucleus_accumbens_basal_ganglia	C2CD2L	11	119000000	119000000	0.72715	0.46714
Adrenal_Gland	PDIA3P	1	147000000	147000000	0.72705	0.4672
Liver	RAPGEF5	7	22200000	22400000	-0.72711	0.4672
Liver	IQGAP1	15	90900000	91000000	0.727	0.4672
Brain_Anterior_cingulate_cortex_BA24	C15orf40	15	83700000	83700000	0.726987	0.46723
NTR.BLOOD.RNAARR	PAM	5	102000000	102000000	0.727	0.46723
Liver	RP11-526I2.5	15	101000000	101000000	0.7269	0.46726
Brain_Cerebellum	WASF3	13	27100000	27300000	-0.7269	0.467294
Brain_Cerebellum	RRM1	11	4120000	4160000	0.72687	0.4673
Liver	AKIRIN1	1	39500000	39500000	-0.7268	0.46732
CMC.BRAIN.RNASEQ	RBMS3	3	29300000	30100000	-0.72681	0.46734
CMC.BRAIN.RNASEQ_SPLICING	MTERFD2	2	242000000	242000000	0.726764	0.46737
CMC.BRAIN.RNASEQ_SPLICING	SAMD9L	7	92800000	92800000	0.72675	0.467381
Brain_Cortex	HIST1H1C	6	26055968	26056699	-0.72675	0.4674
CMC.BRAIN.RNASEQ	B4GALT4	3	119000000	119000000	-0.72672	0.4674
YFS.BLOOD.RNAARR	PCNP	3	101000000	101000000	-0.726506	0.46753
Adrenal_Gland	SLC35G1	10	95700000	95700000	0.7265	0.46754
Brain_Hippocampus	MED15P5	2	131000000	131000000	0.7265	0.46754
CMC.BRAIN.RNASEQ_SPLICING	SLC25A12	2	173000000	173000000	0.72649	0.46754
Brain_Hippocampus	CCDC66	3	56600000	56700000	0.726395	0.4676
Brain_Nucleus_accumbens_basal_ganglia	CTDSP1	2	219000000	219000000	-0.7263	0.4676
Pituitary	FAM26F	6	117000000	117000000	0.72645	0.4676
Brain_Cerebellar_Hemisphere	INPP1	2	191000000	191000000	-0.72623	0.467695
Brain_Anterior_cingulate_cortex_BA24	RP11-263K4.3	12	82900000	82900000	0.7262	0.4677
Brain_Cerebellum	SUCLG2	3	67400000	67700000	-0.72612	0.467766
Brain_Amygdala	RP11-274B21.10	7	128000000	128000000	-0.72611	0.46777
Brain_Putamen_basal_ganglia	LINC00865	10	91600000	91600000	-0.72608	0.46779
Brain_Hippocampus	BTN3A2	6	26365387	26378546	-0.7261	0.4678
CMC.BRAIN.RNASEQ	TBCEL	11	121000000	121000000	-0.72607	0.4678
CMC.BRAIN.RNASEQ	ATP2A2	12	111000000	111000000	0.72611	0.4678
CMC.BRAIN.RNASEQ_SPLICING	SNUPN	15	75900000	75900000	-0.7259	0.4679
CMC.BRAIN.RNASEQ_SPLICING	PALLD	4	169000000	170000000	-0.725882	0.46791
Brain_Anterior_cingulate_cortex_BA24	EPHX3	19	15337730	15344246	-0.7259	0.467928
Brain_Cerebellar_Hemisphere	VPS33A	12	123000000	123000000	-0.7258	0.46797
Brain_Putamen_basal_ganglia	RP11-385F5.5	1	237000000	237000000	-0.72578	0.46797
Brain_Anterior_cingulate_cortex_BA24	GEN1	2	17900000	18000000	0.7258	0.467988
Brain_Caudate_basal_ganglia	COX11	17	53029263	53046125	-0.72636	0.468
Liver	MALT1	18	56338618	56417371	-0.7254	0.468
Brain_Hippocampus	RP11-561I11.4	1	242000000	242000000	0.72564	0.46806
CMC.BRAIN.RNASEQ	DAD1	14	23000000	23100000	-0.725614	0.46808
Brain_Cerebellum	SETDB2	13	50000000	50100000	0.7255	0.468117
CMC.BRAIN.RNASEQ_SPLICING	NDUFAF1	15	41700000	41700000	0.72546	0.46817
Brain_Cortex	ARF6	14	50400000	50400000	0.7254	0.46819
Brain_Cerebellar_Hemisphere	PEPD	19	33877856	34012700	-0.72548	0.4682
Brain_Hippocampus	LEPREL1	3	190000000	190000000	0.725395	0.4682
NTR.BLOOD.RNAARR	PRH2	12	11100000	11100000	0.72536	0.46823
Brain_Hippocampus	SNRNP35	12	124000000	124000000	0.72518	0.4683
Brain_Caudate_basal_ganglia	AK2	1	33500000	33500000	0.7252	0.46832
Brain_Amygdala	ORMDL1	2	191000000	191000000	0.7251	0.4684
Brain_Amygdala	ADAM1A	12	112000000	112000000	-0.72502	0.4684
CMC.BRAIN.RNASEQ_SPLICING	NEK11	3	131000000	131000000	0.72509	0.4684
CMC.BRAIN.RNASEQ_SPLICING	NARS2	11	78100000	78300000	0.72516	0.4684
Adrenal_Gland	TCEA1P4	9	33000000	33000000	-0.725	0.46847
Brain_Caudate_basal_ganglia	PAAF1	11	73600000	73600000	0.72494	0.4685
Brain_Cortex	NMNAT2	1	183000000	183000000	-0.72492	0.4685
Brain_Hippocampus	AC008731.1	16	24931582	24932325	-0.72497	0.4685
Brain_Putamen_basal_ganglia	2012-09-01	16	4827670	4838397	0.725	0.4685
Brain_Cortex	ZNF273	7	64300000	64400000	0.72489	0.46852
CMC.BRAIN.RNASEQ	CLDN18	3	138000000	138000000	-0.72478	0.46859
NTR.BLOOD.RNAARR	PSEN1	14	73600000	73700000	-0.7247	0.4686
Pituitary	LCLAT1	2	30700000	30900000	-0.72471	0.46863
CMC.BRAIN.RNASEQ	NBAS	2	15300000	15700000	0.7247	0.468636
CMC.BRAIN.RNASEQ_SPLICING	TMED4	7	44600000	44600000	-0.72468	0.468646
Brain_Cerebellar_Hemisphere	CYP4F24P	19	15871051	15890719	-0.72455	0.4687
Pituitary	SLC35A1	6	88200000	88200000	-0.72462	0.4687
YFS.BLOOD.RNAARR	WDR91	7	135000000	135000000	0.72455	0.46873
Brain_Hypothalamus	CTD-2184D3.6	15	52400000	52400000	-0.72452	0.46874
Pituitary	C15orf40	15	83700000	83700000	0.72447	0.46877
Brain_Caudate_basal_ganglia	GNG10	9	114000000	114000000	0.7245	0.4688
Brain_Frontal_Cortex_BA9	PISD	22	32014573	32058418	0.7244	0.4688
CMC.BRAIN.RNASEQ	SNAPC5	15	66800000	66800000	-0.72443	0.4688
Pituitary	RP11-252K23.2	16	75413716	75415158	-0.72439	0.4688
CMC.BRAIN.RNASEQ_SPLICING	IFI27	14	94600000	94600000	-0.7243	0.46888
CMC.BRAIN.RNASEQ_SPLICING	RIC3	11	8130000	8190000	0.72431	0.4689
CMC.BRAIN.RNASEQ_SPLICING	MAGI2	7	77600000	79100000	0.72426	0.468906
Brain_Cerebellum	MFSD6	2	191000000	191000000	-0.72424	0.46892
YFS.BLOOD.RNAARR	GIN1	5	102000000	102000000	0.7242	0.46892
Pituitary	SLC2A10	20	45338126	45364965	-0.7242	0.46893
Brain_Cerebellar_Hemisphere	PROM2	2	95900000	96000000	0.72416	0.468966
Brain_Hypothalamus	CTD-2292P10.4	8	144000000	144000000	-0.7241	0.468984
Brain_Amygdala	ACP6	1	147000000	147000000	0.7241	0.46899
Brain_Spinal_cord_cervical_c-1	KIAA1328	18	34409159	34812135	-0.72439	0.469
CMC.BRAIN.RNASEQ_SPLICING	SYTL2	11	85400000	85500000	-0.72405	0.469
Pituitary	GUCA1C	3	109000000	109000000	0.723806	0.469
Pituitary	PSORS1C1	6	31082527	31107869	-0.724	0.469
CMC.BRAIN.RNASEQ_SPLICING	POLD2	7	44200000	44200000	-0.7241	0.469003
CMC.BRAIN.RNASEQ	C1QTNF3	5	34000000	34000000	-0.72406	0.46903
Brain_Hippocampus	RPN1	3	128000000	128000000	0.72399	0.4691
CMC.BRAIN.RNASEQ	KIF27	9	86500000	86500000	-0.72389	0.46913
Brain_Cerebellar_Hemisphere	CTTN	11	70200000	70300000	-0.72386	0.46915
Pituitary	PAX8	2	114000000	114000000	-0.72386	0.46915
Brain_Frontal_Cortex_BA9	VCPKMT	14	50600000	50600000	0.72384	0.469167
YFS.BLOOD.RNAARR	PEX6	6	42900000	42900000	0.72379	0.469192
Brain_Cerebellum	IL10RB	21	34638663	34669539	-0.72371	0.4692
Liver	SNRPC	6	34700000	34700000	0.72386	0.4692
CMC.BRAIN.RNASEQ	IL10RB	21	34621013	34655546	-0.723722	0.46924
Brain_Hypothalamus	ZNF419	19	57999079	58006048	0.72363	0.4693
Brain_Nucleus_accumbens_basal_ganglia	TMEM26	10	63200000	63200000	0.72362	0.4693
Brain_Caudate_basal_ganglia	PRSS45	3	46800000	46900000	-0.72358	0.46932
Brain_Cortex	KRTCAP3	2	27700000	27700000	-0.7236	0.46932
Adrenal_Gland	RP5-978I12.1	7	25400000	25400000	-0.7236	0.469333
Pituitary	AC016773.1	4	1740000	1740000	0.72354	0.46935
Brain_Caudate_basal_ganglia	SCAPER	15	76600000	77200000	0.7235	0.46938
CMC.BRAIN.RNASEQ	RGS17	6	153000000	153000000	-0.72347	0.46939
Brain_Cerebellum	HCG4P3	6	29973898	29974893	-0.72353	0.4694
Brain_Hippocampus	CDH1	16	68771128	68869451	-0.72348	0.4694
Liver	GNMT	6	42900000	42900000	-0.72348	0.4694
Brain_Spinal_cord_cervical_c-1	CTD-2262B20.1	15	86000000	86000000	0.72329	0.4695
Brain_Frontal_Cortex_BA9	BLOC1S2	10	102000000	102000000	-0.723243	0.46953
CMC.BRAIN.RNASEQ	HEATR5A	14	31800000	31900000	-0.723158	0.46958
Brain_Hypothalamus	NINJ1	9	95900000	95900000	-0.72313	0.4696
Adrenal_Gland	RP11-184M15.1	4	129000000	129000000	0.723063	0.469641
Brain_Cerebellar_Hemisphere	KIF25	6	168000000	168000000	-0.72294	0.4697
Brain_Cerebellar_Hemisphere	RBFA	18	77794358	77806397	0.723	0.4697
CMC.BRAIN.RNASEQ_SPLICING	RBL2	16	53468350	53525560	0.723	0.4697
Brain_Caudate_basal_ganglia	AC007277.3	2	171000000	172000000	0.722942	0.46972
Brain_Hypothalamus	LRRC37A5P	9	114000000	114000000	0.72293	0.46973
Liver	DUSP18	22	31048038	31063587	-0.7228	0.4698
NTR.BLOOD.RNAARR	PEX6	6	42900000	42900000	0.7226	0.469926
Brain_Cerebellum	WAC	10	28800000	28900000	0.7226	0.46993
CMC.BRAIN.RNASEQ	RSRC1	3	158000000	158000000	0.72258	0.46994
Brain_Putamen_basal_ganglia	LHX4	1	180000000	180000000	-0.72254	0.46997
CMC.BRAIN.RNASEQ	FKTN	9	108000000	108000000	0.72251	0.46998
Brain_Frontal_Cortex_BA9	RP11-548H18.2	4	120000000	120000000	-0.72249	0.46999
CMC.BRAIN.RNASEQ_SPLICING	SOBP	6	108000000	108000000	0.72252	0.47
Liver	ASS1P2	2	39000000	39000000	0.72311	0.47
Brain_Hippocampus	AC012358.4	2	55500000	55500000	0.7224	0.47007
CMC.BRAIN.RNASEQ_SPLICING	KCNMA1	10	78600000	79400000	0.72233	0.47009
Liver	MPZL3	11	118000000	118000000	0.7224	0.4701
YFS.BLOOD.RNAARR	KCNMB4	12	70800000	70800000	0.72228	0.47012
Pituitary	RN7SKP173	20	37390171	37390485	-0.7223	0.47014
Brain_Cerebellar_Hemisphere	NRF1	7	129000000	129000000	-0.7222	0.47018
Brain_Cerebellar_Hemisphere	RP11-3D4.2	15	34200000	34200000	-0.72211	0.470227
Brain_Frontal_Cortex_BA9	ZNF17	19	57922531	57933307	0.72211	0.47023
Brain_Nucleus_accumbens_basal_ganglia	RP11-386M24.4	15	93300000	93300000	-0.722054	0.47026
Brain_Cerebellar_Hemisphere	PBLD	10	70000000	70100000	-0.72197	0.47031
Liver	RP11-179K3.2	10	66700000	66700000	0.722	0.47032
YFS.BLOOD.RNAARR	ADRB2	5	148000000	148000000	0.722	0.47032
CMC.BRAIN.RNASEQ	CEP170	1	243000000	243000000	0.721875	0.47037
Brain_Frontal_Cortex_BA9	RP4-621B10.8	1	92700000	92700000	0.7219	0.47038
Brain_Substantia_nigra	RP11-262I2.2	10	71800000	71800000	-0.7218	0.4704
CMC.BRAIN.RNASEQ_SPLICING	GSTO1	10	106000000	106000000	-0.72182	0.4704
Adrenal_Gland	CTD-3110H11.1	15	50700000	50700000	0.7218	0.470406
CMC.BRAIN.RNASEQ_SPLICING	ABCA8	17	66863430	66951533	-0.7218	0.47042
Brain_Anterior_cingulate_cortex_BA24	ZFP90	16	68563993	68609975	0.7218	0.47043
Brain_Cerebellar_Hemisphere	LSM6	4	147000000	147000000	-0.72169	0.470485
CMC.BRAIN.RNASEQ_SPLICING	ANKRD6	6	90100000	90300000	-0.72168	0.4705
Liver	AC005154.7	7	30600000	30600000	0.72162	0.4705
Pituitary	AL163953.3	14	53600000	54200000	-0.7216	0.4705
Brain_Caudate_basal_ganglia	LYPD1	2	133000000	133000000	0.721648	0.47051
YFS.BLOOD.RNAARR	ALMS1	2	73600000	73800000	-0.721633	0.47052
YFS.BLOOD.RNAARR	APITD1	1	10500000	10500000	0.72157	0.47056
Brain_Putamen_basal_ganglia	ZCCHC17	1	31800000	31800000	0.72154	0.47058
CMC.BRAIN.RNASEQ	YTHDC1	4	69200000	69200000	0.72151	0.470593
Brain_Hippocampus	RGR	10	86000000	86000000	0.72151	0.470594
Brain_Amygdala	RP3-508I15.9	22	39063668	39077825	-0.7215	0.4706
Brain_Caudate_basal_ganglia	RP11-890B15.3	11	131000000	131000000	-0.72145	0.4706
Brain_Substantia_nigra	FBXL7	5	15500000	15900000	0.7215	0.4706
CMC.BRAIN.RNASEQ	CDAN1	15	43000000	43000000	-0.72151	0.4706
YFS.BLOOD.RNAARR	MFSD9	2	103000000	103000000	0.721418	0.47065
YFS.BLOOD.RNAARR	ZYG11B	1	53200000	53300000	-0.72139	0.470672
CMC.BRAIN.RNASEQ	PSMF1	20	1093905	1148426	-0.7214	0.47069
Brain_Cortex	RP11-196G11.2	16	31054471	31061201	-0.7214	0.4707
NTR.BLOOD.RNAARR	ESRP2	16	68262449	68270487	0.7213	0.4707
Brain_Amygdala	RP11-298D21.1	16	83754724	83806541	-0.7213	0.47071
Liver	SHROOM3	4	77400000	77700000	0.72122	0.47077
CMC.BRAIN.RNASEQ	YWHAH	22	32340478	32353590	-0.72119	0.470794
Adrenal_Gland	STK19P	6	31981047	31981564	0.72124	0.4708
Brain_Cerebellum	RPS15AP38	22	36817318	36817689	0.72114	0.4708
Brain_Hypothalamus	CTD-3074O7.12	11	66300000	66300000	0.7211	0.4708
CMC.BRAIN.RNASEQ_SPLICING	LYSMD4	15	100000000	100000000	-0.72113	0.47083
Brain_Frontal_Cortex_BA9	CTD-2292P10.4	8	144000000	144000000	-0.7211	0.47084
YFS.BLOOD.RNAARR	SRPK1	6	35800000	35900000	-0.72111	0.470843
Brain_Putamen_basal_ganglia	RP11-448G15.1	4	10000000	10000000	0.7211	0.47085
Pituitary	PCDHB3	5	140000000	140000000	-0.7211	0.47086
Brain_Frontal_Cortex_BA9	AK8	9	136000000	136000000	-0.72106	0.47087
CMC.BRAIN.RNASEQ	SMC2	9	107000000	107000000	-0.72103	0.47089
YFS.BLOOD.RNAARR	ERCC3	2	128000000	128000000	0.721025	0.47089
Brain_Cerebellum	RP11-95O2.5	18	34826853	34827148	0.721	0.4709
CMC.BRAIN.RNASEQ_SPLICING	SHPRH	6	146000000	146000000	0.72104	0.4709
Liver	RP11-486A14.2	12	93700000	93800000	0.7211	0.4709
Brain_Cortex	FMO3	1	171000000	171000000	-0.721001	0.47091
Brain_Cortex	IQCH	15	67500000	67800000	-0.7209	0.47099
Brain_Cortex	SCG3	15	52000000	52000000	0.7209	0.471
Brain_Frontal_Cortex_BA9	RP11-434C1.1	12	11700000	11700000	0.72085	0.471
Pituitary	CCDC92	12	124000000	124000000	0.7208	0.471
Brain_Caudate_basal_ganglia	WWOX	16	78133310	79246564	0.7208	0.47106
CMC.BRAIN.RNASEQ_SPLICING	GSDMB	17	38060847	38074903	0.7208	0.47106
CMC.BRAIN.RNASEQ_SPLICING	DNAH6	2	84700000	85000000	-0.720739	0.47107
Brain_Cortex	NETO2	16	47111614	47177908	-0.7207	0.4711
Brain_Nucleus_accumbens_basal_ganglia	OR7E28P	2	160000000	160000000	-0.7207	0.4711
Brain_Spinal_cord_cervical_c-1	AL163953.3	14	53600000	54200000	-0.7208	0.4711
Brain_Spinal_cord_cervical_c-1	LRRC37A4P	17	43578685	43627701	-0.7206	0.4711
Pituitary	RP11-17E13.2	1	75200000	75200000	-0.72067	0.47111
NTR.BLOOD.RNAARR	C21orf57	21	47706266	47717664	0.72067	0.47112
Adrenal_Gland	LINC00909	18	72259010	72265744	0.72063	0.47113
Brain_Amygdala	ATP10B	5	160000000	160000000	-0.7206	0.471131
Adrenal_Gland	PPP1CB	2	29000000	29000000	-0.72057	0.471172
Brain_Caudate_basal_ganglia	NRIP2	12	2930000	2940000	-0.7205	0.4712
Brain_Hippocampus	ZBTB1	14	65000000	65000000	-0.7205	0.4712
Brain_Cerebellar_Hemisphere	RP11-682N22.1	7	96300000	96300000	0.7205	0.47123
CMC.BRAIN.RNASEQ_SPLICING	STON2	14	81700000	81900000	0.7205	0.47124
YFS.BLOOD.RNAARR	ACOX3	4	8370000	8440000	-0.7204	0.47128
Pituitary	AC018865.8	2	131000000	131000000	-0.72037	0.47129
Brain_Anterior_cingulate_cortex_BA24	INPP1	2	191000000	191000000	-0.7203	0.471337
Brain_Amygdala	RP11-320P7.2	12	70600000	70600000	0.72014	0.4714
Brain_Frontal_Cortex_BA9	U91328.22	6	26013469	26013985	0.7202	0.4714
Brain_Hippocampus	AHI1	6	136000000	136000000	0.7203	0.4714
Brain_Caudate_basal_ganglia	FLJ30594	2	6110000	6110000	0.720093	0.47147
CMC.BRAIN.RNASEQ_SPLICING	RELL2	5	141000000	141000000	0.72007	0.47148
CMC.BRAIN.RNASEQ_SPLICING	IFT81	12	111000000	111000000	-0.72002	0.47152
Brain_Cerebellum	RP11-86H7.7	1	95100000	95100000	0.719959	0.47155
Brain_Amygdala	2012-09-01	16	4827670	4838397	0.7199	0.4716
Brain_Frontal_Cortex_BA9	ZSCAN23	6	28399707	28411279	0.72	0.4716
Brain_Cerebellum	DTX1	12	113000000	114000000	0.7198	0.47163
Brain_Cerebellum	ASAH1	8	17900000	17900000	0.71982	0.47164
CMC.BRAIN.RNASEQ	TYW1B	7	72000000	72300000	-0.7198	0.47166
CMC.BRAIN.RNASEQ	PCDHA2	5	140000000	140000000	0.71976	0.47167
Brain_Cerebellum	CIB1	15	90800000	90800000	0.71975	0.4717
CMC.BRAIN.RNASEQ_SPLICING	ASXL3	18	31158540	31327399	0.71972	0.4717
YFS.BLOOD.RNAARR	SERPINB8	18	61637159	61672278	-0.7198	0.4717
Brain_Cortex	FREM2	13	39300000	39500000	-0.7197	0.471731
CMC.BRAIN.RNASEQ_SPLICING	DYNLL1	12	121000000	121000000	0.71963	0.47175
Brain_Cortex	HAPLN3	15	89400000	89400000	0.7196	0.47177
Brain_Nucleus_accumbens_basal_ganglia	AC125232.1	2	87300000	87300000	-0.7195	0.4718
CMC.BRAIN.RNASEQ	SLC30A7	1	101000000	101000000	0.719552	0.4718
Liver	TULP3	12	3000000	3050000	0.7195	0.4718
Brain_Cortex	C8orf46	8	67400000	67400000	-0.71954	0.47181
Brain_Cortex	BSPRY	9	116000000	116000000	-0.7194	0.47189
Brain_Cerebellum	C6orf141	6	49500000	49500000	-0.7194	0.4719
Brain_Hippocampus	AC007009.1	7	8300000	8300000	-0.7193	0.4719
Brain_Hypothalamus	GS1-124K5.12	7	66000000	66100000	-0.7194	0.4719
Brain_Putamen_basal_ganglia	RP11-166D19.1	11	122000000	122000000	0.71935	0.4719
CMC.BRAIN.RNASEQ_SPLICING	QKI	6	164000000	164000000	0.71945	0.4719
Pituitary	SNORA20	6	160000000	160000000	0.71942	0.4719
YFS.BLOOD.RNAARR	NELL2	12	44900000	45300000	-0.7194	0.4719
Brain_Cerebellum	NUP54	4	77000000	77100000	-0.71936	0.47192
Brain_Caudate_basal_ganglia	SLC25A24	1	109000000	109000000	-0.7193	0.47195
Adrenal_Gland	CTC-459F4.1	19	28248092	28251757	-0.719285	0.47197
Adrenal_Gland	ANO5	11	22200000	22300000	-0.7192	0.472
Liver	SYCE1L	16	77240338	77246902	-0.7191	0.472
Brain_Cerebellar_Hemisphere	C1GALT1	7	7200000	7290000	-0.7192	0.47203
Brain_Hypothalamus	RP11-313J2.1	10	42800000	42900000	0.71913	0.47206
Adrenal_Gland	ZNF202	11	124000000	124000000	0.7191	0.47208
Brain_Caudate_basal_ganglia	PTPLAD2	9	21000000	21000000	-0.7191	0.4721
Liver	PRR15	7	29600000	29600000	-0.71905	0.4721
Liver	RP11-445P17.6	10	5250000	5250000	-0.7191	0.4721
Liver	MRC1L1	10	17900000	18000000	0.7191	0.47211
Brain_Cortex	RP11-18H21.1	4	153000000	153000000	0.71898	0.47215
CMC.BRAIN.RNASEQ_SPLICING	PMS1	2	191000000	191000000	0.71887	0.47222
Brain_Caudate_basal_ganglia	MCM3AP	21	47656743	47706211	0.7188	0.47229
Brain_Frontal_Cortex_BA9	RP11-561I11.4	1	242000000	242000000	0.7188	0.47229
CMC.BRAIN.RNASEQ_SPLICING	DYNC1I2	2	173000000	173000000	0.718758	0.47229
Brain_Nucleus_accumbens_basal_ganglia	MRPL35	2	86400000	86400000	-0.7187	0.4723
CMC.BRAIN.RNASEQ_SPLICING	ZSCAN23	6	28393286	28411279	-0.7187	0.4723
Pituitary	SMIM8	6	88000000	88100000	-0.71873	0.4723
YFS.BLOOD.RNAARR	PARM1	4	75900000	76000000	-0.71874	0.4723
YFS.BLOOD.RNAARR	USPL1	13	31200000	31200000	-0.71874	0.4723
Brain_Cerebellum	SIRT5	6	13600000	13600000	0.7186	0.4724
Brain_Spinal_cord_cervical_c-1	RP11-345J13.1	2	11200000	11200000	-0.7185	0.4724
Liver	MCF2L	13	114000000	114000000	-0.7186	0.4724
Pituitary	HCG4B	6	29893760	29894750	-0.7186	0.4724
Adrenal_Gland	PTPN5	11	18700000	18800000	0.7186	0.47242
Brain_Hypothalamus	FLCN	17	17115526	17140496	0.7185	0.47246
CMC.BRAIN.RNASEQ_SPLICING	NSUN6	10	18800000	18900000	-0.7184	0.47251
Brain_Anterior_cingulate_cortex_BA24	CCDC18	1	93600000	93700000	-0.7183	0.47257
CMC.BRAIN.RNASEQ_SPLICING	EPB41L2	6	131000000	131000000	-0.71827	0.4726
Liver	JAZF1	7	27900000	28200000	-0.71821	0.4726
Brain_Anterior_cingulate_cortex_BA24	INTS4L1	7	64600000	64700000	0.71814	0.47267
Brain_Cerebellar_Hemisphere	ACAD9	3	129000000	129000000	-0.71813	0.472679
CMC.BRAIN.RNASEQ	ASPN	9	95200000	95200000	0.71803	0.47274
Brain_Cerebellar_Hemisphere	RARS	5	168000000	168000000	0.71801	0.47275
CMC.BRAIN.RNASEQ_SPLICING	SKA2	17	57187307	57232800	0.718	0.47275
Brain_Anterior_cingulate_cortex_BA24	PITRM1	10	3180000	3220000	0.718	0.47276
CMC.BRAIN.RNASEQ_SPLICING	PPA2	4	106000000	106000000	-0.717987	0.47277
CMC.BRAIN.RNASEQ	ITGA4	2	182000000	182000000	-0.717954	0.472786
Pituitary	CTD-2287O16.1	5	115000000	115000000	0.7179	0.47279
Brain_Cerebellar_Hemisphere	PAFAH2	1	26300000	26300000	0.717941	0.472793
Adrenal_Gland	STAT5B	17	40351186	40428725	0.717911	0.4728
Brain_Putamen_basal_ganglia	SLC18A1	8	20000000	20000000	0.718	0.4728
CMC.BRAIN.RNASEQ_SPLICING	TRAF3IP2-AS1	6	112000000	112000000	0.718	0.4728
Brain_Cerebellum	RP11-439E19.8	1	247000000	247000000	0.71793	0.472801
Brain_Cortex	FREM1	9	14700000	14900000	-0.7179	0.47281
Brain_Hypothalamus	TAX1BP3	17	3566196	3571976	-0.7179	0.47283
Brain_Amygdala	TAS2R4	7	141000000	141000000	-0.71784	0.47285
CMC.BRAIN.RNASEQ_SPLICING	ZFAND6	15	80400000	80400000	0.71781	0.47288
Brain_Cerebellum	ADHFE1	8	67300000	67400000	0.71777	0.4729
Brain_Frontal_Cortex_BA9	PCDHA13	5	140000000	140000000	0.7178	0.4729
Brain_Hypothalamus	RP11-216P16.2	12	121000000	121000000	0.71778	0.4729
Brain_Cerebellar_Hemisphere	RP11-460N20.4	7	64500000	64500000	-0.7178	0.47291
CMC.BRAIN.RNASEQ	PLEKHM3	2	209000000	209000000	0.71775	0.472911
Brain_Caudate_basal_ganglia	FAM200B	4	15700000	15700000	0.7177	0.47292
Adrenal_Gland	ENTPD3-AS1	3	40400000	40500000	0.71772	0.47293
NTR.BLOOD.RNAARR	VPS41	7	38800000	38900000	0.7177	0.47294
CMC.BRAIN.RNASEQ	RNASEH2B	13	51500000	51500000	0.71768	0.47296
Brain_Amygdala	RP11-561I11.4	1	242000000	242000000	0.7176	0.47299
Adrenal_Gland	TTLL9	20	30458551	30532757	0.717	0.473
Brain_Cerebellar_Hemisphere	OPRM1	6	154000000	155000000	0.71758	0.473
Brain_Hippocampus	PRICKLE2	3	64100000	64300000	-0.717598	0.473
Brain_Hypothalamus	AP003068.18	11	64900000	64900000	-0.7176	0.473
Liver	RP11-7M8.2	12	122000000	122000000	0.7176	0.473
Pituitary	ADAM32	8	39000000	39100000	-0.7175	0.473
Brain_Frontal_Cortex_BA9	TCEA3	1	23700000	23800000	-0.7175	0.47306
CMC.BRAIN.RNASEQ_SPLICING	SLC25A26	3	66100000	66400000	0.7175	0.47306
YFS.BLOOD.RNAARR	CMTM8	3	32300000	32400000	0.717492	0.47307
Brain_Cerebellum	STX2	12	131000000	131000000	0.7174	0.4731
Brain_Spinal_cord_cervical_c-1	SEC61A2	10	12200000	12200000	-0.71752	0.4731
CMC.BRAIN.RNASEQ_SPLICING	REV3L	6	112000000	112000000	0.7175	0.4731
Brain_Cerebellum	2015-09-01	1	87300000	87400000	-0.717442	0.473101
Brain_Caudate_basal_ganglia	MDS2	1	23900000	24000000	0.7174	0.47313
Brain_Amygdala	RP1-239B22.5	11	17400000	17400000	-0.7174	0.47315
YFS.BLOOD.RNAARR	GCLM	1	94400000	94400000	-0.7173	0.473188
Brain_Cerebellum	LACE1	6	109000000	109000000	0.7173	0.4732
Brain_Cerebellum	MS4A14	11	60200000	60200000	-0.71727	0.4732
Brain_Nucleus_accumbens_basal_ganglia	AC005082.12	7	23200000	23200000	0.71734	0.4732
Brain_Putamen_basal_ganglia	RP11-677M14.7	11	125000000	125000000	-0.7173	0.4732
Brain_Hippocampus	PRSS3	9	33800000	33800000	-0.7173	0.47321
Brain_Anterior_cingulate_cortex_BA24	FAM179A	2	29200000	29300000	0.7172	0.473231
Brain_Cerebellum	COA1	7	43600000	43800000	0.71719	0.473258
Brain_Amygdala	CTD-2210P24.4	11	45800000	45800000	0.7171	0.4733
Brain_Cortex	RP5-874C20.3	6	28234788	28245974	0.71706	0.4733
Brain_Hypothalamus	C7orf55	7	139000000	139000000	0.7171	0.4733
Brain_Nucleus_accumbens_basal_ganglia	FAM126B	2	202000000	202000000	0.717	0.4733
Brain_Putamen_basal_ganglia	NFATC2	20	50003494	50179370	-0.717	0.4733
Liver	COX16	14	70800000	70800000	-0.71704	0.4733
Pituitary	CTD-2227C6.2	5	82300000	82300000	-0.7171	0.47331
Brain_Cerebellum	ANKRD13A	12	110000000	110000000	0.7171	0.47333
Brain_Cortex	SLFN5	17	33570055	33600674	0.717	0.47337
Brain_Caudate_basal_ganglia	HLA-F-AS1	6	29702805	29716770	-0.7169	0.4734
Brain_Putamen_basal_ganglia	GINM1	6	150000000	150000000	-0.7169	0.4734
CMC.BRAIN.RNASEQ	BMP7	20	55743808	55841707	0.717	0.4734
Liver	ZDHHC8P1	22	23732793	23744913	0.7169	0.4734
CMC.BRAIN.RNASEQ	TMEM232	5	110000000	110000000	0.71677	0.47351
YFS.BLOOD.RNAARR	FCRL3	1	158000000	158000000	0.71664	0.473597
Brain_Cerebellum	RP11-114H24.2	15	78200000	78200000	-0.71671	0.4736
Brain_Frontal_Cortex_BA9	HLA-C	6	31236526	31239882	-0.7166	0.4736
Liver	PDCD5	19	33071974	33078358	-0.71656	0.473645
Brain_Frontal_Cortex_BA9	ACAP2	3	195000000	195000000	0.71655	0.47365
Adrenal_Gland	RXFP2	13	32300000	32400000	-0.7165	0.47367
YFS.BLOOD.RNAARR	NUP160	11	47800000	47900000	0.71649	0.47369
Brain_Cerebellum	MPPED1	22	43807202	43903728	-0.71655	0.4737
CMC.BRAIN.RNASEQ	C12orf43	12	121000000	121000000	0.71645	0.4737
Brain_Anterior_cingulate_cortex_BA24	CCDC6	10	61500000	61700000	0.7164	0.47373
CMC.BRAIN.RNASEQ_SPLICING	ACPL2	3	141000000	141000000	-0.71641	0.47374
CMC.BRAIN.RNASEQ_SPLICING	TMEM106B	7	12300000	12300000	0.7164	0.473742
Brain_Cerebellar_Hemisphere	RP11-490K7.4	1	31700000	31700000	0.716386	0.473753
Brain_Putamen_basal_ganglia	RP11-273G15.2	8	144000000	144000000	0.71624	0.4738
Brain_Putamen_basal_ganglia	CTD-2315E11.1	15	90600000	90700000	0.7163	0.4738
Brain_Spinal_cord_cervical_c-1	RP11-572M11.4	3	113000000	113000000	-0.71636	0.4738
CMC.BRAIN.RNASEQ	C8orf34	8	69200000	69700000	-0.716308	0.4738
CMC.BRAIN.RNASEQ	EDEM2	20	33705827	33865960	0.7163	0.4738
Pituitary	ZNF74	22	20748405	20762745	0.716277	0.4738
CMC.BRAIN.RNASEQ	TXK	4	48100000	48100000	0.71625	0.473836
Brain_Cerebellar_Hemisphere	ALS2CR12	2	202000000	202000000	-0.71625	0.473837
CMC.BRAIN.RNASEQ	LSS	21	47608359	47648738	0.7162	0.47387
Brain_Nucleus_accumbens_basal_ganglia	VPS41	7	38800000	39000000	0.71621	0.4739
Pituitary	RP11-163N6.2	8	61300000	61400000	0.7162	0.4739
Brain_Nucleus_accumbens_basal_ganglia	PLA2G4D	15	42400000	42400000	0.716123	0.47392
CMC.BRAIN.RNASEQ_SPLICING	SECISBP2L	15	49300000	49300000	0.7161	0.47393
Brain_Cerebellum	CTC-471C19.1	5	6020000	6020000	-0.71607	0.47395
YFS.BLOOD.RNAARR	APOL2	22	36622256	36636000	0.7161	0.47395
Brain_Substantia_nigra	PACS1	11	65800000	66000000	-0.71602	0.474
Liver	RP11-244K5.8	6	150000000	150000000	0.71594	0.474
Brain_Hypothalamus	SORCS2	4	7190000	7740000	-0.71583	0.47409
Brain_Amygdala	RP11-745O10.2	12	66500000	66500000	-0.71587	0.4741
Brain_Hippocampus	LXN	3	158000000	158000000	-0.715816	0.4741
NTR.BLOOD.RNAARR	THEM4	1	152000000	152000000	-0.7158	0.474113
CMC.BRAIN.RNASEQ	CNKSR3	6	155000000	155000000	0.71577	0.47413
Brain_Anterior_cingulate_cortex_BA24	KLHL7-AS1	7	23100000	23100000	0.71573	0.47416
Brain_Caudate_basal_ganglia	LPIN1	2	11800000	12000000	0.715711	0.47417
Brain_Hypothalamus	AMT	3	49500000	49500000	0.71566	0.4742
Brain_Substantia_nigra	HYI-AS1	1	43900000	43900000	0.7157	0.4742
Brain_Substantia_nigra	AC159540.1	2	98100000	98100000	-0.71561	0.4742
Brain_Amygdala	CNGA1	4	47900000	48000000	0.71565	0.47421
CMC.BRAIN.RNASEQ_SPLICING	FAM21A	10	51800000	51900000	-0.71552	0.47429
Adrenal_Gland	PRKD3	2	37500000	37600000	-0.71551	0.474292
Brain_Substantia_nigra	RP11-176H8.1	14	31900000	31900000	0.716	0.4743
CMC.BRAIN.RNASEQ_SPLICING	NMRAL1	16	4511694	4524896	-0.71557	0.4743
CMC.BRAIN.RNASEQ_SPLICING	ASNS	7	97500000	97500000	0.7155	0.474303
Brain_Anterior_cingulate_cortex_BA24	C2orf43	2	20900000	21000000	0.7154	0.474347
CMC.BRAIN.RNASEQ_SPLICING	ANK1	8	41500000	41800000	-0.71542	0.47435
Brain_Cerebellar_Hemisphere	DHFR	5	79900000	80000000	0.71541	0.47436
Pituitary	FAM134A	2	220000000	220000000	-0.71539	0.47437
Adrenal_Gland	AP001626.2	21	44068381	44071354	-0.71528	0.4744
Brain_Cerebellum	RP11-861E21.1	18	12432896	12437634	-0.71542	0.4744
Brain_Spinal_cord_cervical_c-1	TTC32	2	20100000	20100000	-0.7154	0.4744
Liver	RP11-457M11.5	6	26686469	26688192	0.7154	0.4744
YFS.BLOOD.RNAARR	AKAP13	15	85900000	86300000	0.71532	0.47441
YFS.BLOOD.RNAARR	PBX3	9	129000000	129000000	0.71518	0.4745
Brain_Cortex	CCNJ	10	97800000	97800000	0.71516	0.47451
Brain_Cerebellum	CTC-459F4.6	19	28294446	28294968	0.71515	0.47452
Brain_Amygdala	TULP1	6	35500000	35500000	0.7151	0.47453
Pituitary	RP11-166O4.1	7	66700000	66800000	0.715135	0.47453
Brain_Cerebellar_Hemisphere	SLC25A51	9	37900000	37900000	-0.7151	0.474548
Brain_Cerebellar_Hemisphere	PTPRJ	11	48000000	48200000	0.71505	0.47458
Brain_Cerebellum	QSOX1	1	180000000	180000000	-0.715034	0.474588
Brain_Nucleus_accumbens_basal_ganglia	ITPA	20	3189514	3204516	0.715	0.47459
Brain_Amygdala	NCL	2	232000000	232000000	0.715	0.4746
Brain_Substantia_nigra	SEPHS1P1	7	64300000	64300000	0.7149	0.47467
Brain_Hypothalamus	HLA-DQA2	6	32709119	32714992	0.714796	0.4747
Brain_Anterior_cingulate_cortex_BA24	ZNF626	19	20802867	20844402	0.7148	0.474719
CMC.BRAIN.RNASEQ	USP13	3	179000000	180000000	0.71475	0.47476
Brain_Nucleus_accumbens_basal_ganglia	PITRM1	10	3180000	3220000	0.71475	0.4748
Brain_Putamen_basal_ganglia	STAMBPL1	10	90600000	90700000	-0.71469	0.4748
CMC.BRAIN.RNASEQ	ZC3H7A	16	11844441	11891114	0.7148	0.4748
NTR.BLOOD.RNAARR	OBFC1	10	106000000	106000000	0.71461	0.4748
Pituitary	HNRNPA1P49	6	167000000	167000000	0.71461	0.4748
Brain_Hippocampus	MSH3	5	80000000	80200000	-0.7146	0.474854
Brain_Caudate_basal_ganglia	CTD-3076O17.1	15	101000000	101000000	0.7146	0.47487
Brain_Anterior_cingulate_cortex_BA24	TAP2	6	32789610	32806557	0.7146	0.47488
Brain_Hippocampus	RP11-33B1.4	4	120000000	120000000	0.7146	0.4749
Brain_Cerebellum	RP11-977G19.11	12	56700000	56700000	-0.7145	0.47492
Brain_Hypothalamus	SV2B	15	91600000	91800000	-0.71445	0.47495
CMC.BRAIN.RNASEQ_SPLICING	RGS14	5	177000000	177000000	0.71445	0.47495
Brain_Anterior_cingulate_cortex_BA24	RP11-483P21.2	16	83823572	83841439	0.7144	0.47496
Brain_Hippocampus	AC018804.7	2	131000000	131000000	-0.7144	0.47497
Brain_Hypothalamus	FNBP1P1	2	74300000	74400000	0.71441	0.475
Brain_Nucleus_accumbens_basal_ganglia	CCNB1IP1	14	20800000	20800000	0.7144	0.47501
NTR.BLOOD.RNAARR	C11orf67	11	77500000	77600000	-0.7143	0.47503
YFS.BLOOD.RNAARR	COQ2	4	84200000	84200000	0.71431	0.47503
YFS.BLOOD.RNAARR	PRKCA	17	64298754	64806861	0.71431	0.47504
Brain_Spinal_cord_cervical_c-1	RP11-296O14.2	1	173000000	173000000	-0.71429	0.47505
Brain_Amygdala	ZWILCH	15	66800000	66800000	0.71424	0.4751
Brain_Frontal_Cortex_BA9	ST8SIA2	15	92900000	93000000	0.7141	0.4751
Brain_Putamen_basal_ganglia	HMGN1P38	15	93300000	93300000	-0.7142	0.4751
YFS.BLOOD.RNAARR	GBP1	1	89500000	89500000	-0.71416	0.475128
Adrenal_Gland	GRIK4	11	120000000	121000000	-0.7141	0.47515
Brain_Hippocampus	RP11-33B1.1	4	120000000	120000000	0.714	0.4752
Pituitary	AP000442.1	11	59400000	59400000	0.71402	0.4752
Brain_Substantia_nigra	ADHFE1	8	67300000	67400000	-0.714	0.475209
Brain_Spinal_cord_cervical_c-1	FAM126A	7	23000000	23100000	0.714	0.47521
YFS.BLOOD.RNAARR	LRWD1	7	102000000	102000000	-0.71403	0.47521
Brain_Nucleus_accumbens_basal_ganglia	RP11-977G19.11	12	56700000	56700000	-0.714	0.47523
Brain_Hypothalamus	CRIPAK	4	1390000	1390000	-0.71398	0.47524
Brain_Putamen_basal_ganglia	CCDC174	3	14700000	14700000	0.71398	0.47524
Adrenal_Gland	NAT8	2	73900000	73900000	0.7139	0.475291
Brain_Caudate_basal_ganglia	RP11-51J9.6	8	30100000	30100000	0.7139	0.4753
Brain_Hypothalamus	RP11-345M22.2	16	79750622	79804460	-0.71385	0.4753
CMC.BRAIN.RNASEQ	ZNF195	11	3380000	3400000	-0.71392	0.4753
CMC.BRAIN.RNASEQ_SPLICING	NPAS3	14	33400000	34300000	0.7138	0.47533
Brain_Nucleus_accumbens_basal_ganglia	ZNF211	19	58141761	58154147	-0.7138	0.47536
CMC.BRAIN.RNASEQ_SPLICING	ATP5G1	17	46970147	46973232	0.7137	0.47539
Brain_Substantia_nigra	DET1	15	89100000	89100000	0.7137	0.4754
CMC.BRAIN.RNASEQ_SPLICING	PIGN	18	59711457	59854289	0.71374	0.4754
Brain_Cerebellum	CARKD	13	111000000	111000000	-0.7137	0.475409
Brain_Nucleus_accumbens_basal_ganglia	AC022153.1	19	28393503	28475651	0.7137	0.47544
Brain_Spinal_cord_cervical_c-1	SNHG18	5	9550000	9550000	0.713653	0.47544
CMC.BRAIN.RNASEQ_SPLICING	HAUS2	15	42800000	42900000	-0.71365	0.47545
NTR.BLOOD.RNAARR	UBE3B	12	110000000	110000000	-0.71363	0.47546
YFS.BLOOD.RNAARR	ANXA4	2	69900000	70100000	-0.713631	0.47546
Brain_Amygdala	AC007255.8	7	29600000	29600000	0.71357	0.47549
Brain_Nucleus_accumbens_basal_ganglia	RP11-222A11.1	10	67300000	67500000	0.71359	0.4755
Brain_Cerebellar_Hemisphere	SLC4A2	7	151000000	151000000	-0.7135	0.47552
Brain_Anterior_cingulate_cortex_BA24	RP11-429B14.4	15	90100000	90100000	-0.713496	0.47554
NTR.BLOOD.RNAARR	SEMA4D	9	92000000	92100000	0.7135	0.47555
CMC.BRAIN.RNASEQ	SPATA13	13	24600000	24900000	0.71334	0.47564
Brain_Cerebellum	KANSL1-AS1	17	44270942	44274089	0.713319	0.47565
Brain_Hypothalamus	DBT	1	101000000	101000000	0.7133	0.47567
Brain_Hippocampus	SNRPE	1	204000000	204000000	-0.71326	0.47568
CMC.BRAIN.RNASEQ_SPLICING	KIAA1841	2	61300000	61400000	0.713258	0.47569
Brain_Cerebellum	RP11-127I20.5	16	4845266	4846533	0.7133	0.4757
Brain_Hypothalamus	ASB8	12	48500000	48600000	-0.7132	0.4757
Brain_Cortex	WDR6	3	49000000	49100000	0.71318	0.47573
Brain_Cerebellar_Hemisphere	SLC35E1P1	13	21200000	21200000	-0.71318	0.47574
Brain_Hippocampus	AC073283.4	2	47400000	47600000	-0.7132	0.47574
Brain_Caudate_basal_ganglia	KIAA1841	2	61300000	61400000	0.713118	0.47577
Brain_Cerebellar_Hemisphere	CKMT1B	15	43900000	43900000	-0.71306	0.475811
Brain_Nucleus_accumbens_basal_ganglia	ZNF575	19	44029649	44040282	0.713	0.47582
YFS.BLOOD.RNAARR	RPS8	1	45200000	45200000	-0.71304	0.475824
Brain_Cortex	COMMD7	20	31290493	31331803	0.713	0.47586
Brain_Caudate_basal_ganglia	TRNT1	3	3170000	3190000	0.71291	0.4759
Brain_Cerebellum	FRA10AC1	10	95400000	95500000	-0.7129	0.4759
Brain_Hippocampus	TTC23	15	99700000	99800000	-0.71288	0.4759
Brain_Substantia_nigra	MED15P5	2	131000000	131000000	0.71289	0.4759
CMC.BRAIN.RNASEQ_SPLICING	MAP4	3	47900000	48100000	0.71291	0.4759
YFS.BLOOD.RNAARR	GFM1	3	158000000	158000000	-0.712908	0.4759
Brain_Amygdala	RP11-452L6.7	16	31519792	31520357	-0.7129	0.47593
CMC.BRAIN.RNASEQ	TYW1	7	66500000	66700000	0.7129	0.47593
NTR.BLOOD.RNAARR	ACP6	1	147000000	147000000	0.7128	0.475975
Pituitary	STARD4	5	111000000	111000000	-0.7126	0.47606
Brain_Anterior_cingulate_cortex_BA24	TBC1D31	8	124000000	124000000	-0.7126	0.47607
Brain_Nucleus_accumbens_basal_ganglia	NME1-NME2	17	49242796	49249108	0.712635	0.47607
Brain_Cerebellar_Hemisphere	GALC	14	88300000	88500000	0.7125	0.4761
Brain_Cerebellar_Hemisphere	RP11-554A11.4	11	68800000	68800000	-0.71255	0.47613
YFS.BLOOD.RNAARR	AFAP1L2	10	116000000	116000000	0.71252	0.47614
Brain_Cerebellar_Hemisphere	RP11-500G22.2	10	124000000	124000000	-0.7125	0.47616
YFS.BLOOD.RNAARR	LGALS3	14	55600000	55600000	0.71247	0.47617
Brain_Substantia_nigra	GLTP	12	110000000	110000000	-0.71247	0.4762
CMC.BRAIN.RNASEQ	CARHSP1	16	8946798	8962869	-0.7125	0.4762
CMC.BRAIN.RNASEQ	PDE8A	15	85500000	85700000	-0.7124	0.47621
Brain_Cerebellum	CCDC174	3	14700000	14700000	0.7124	0.476215
Brain_Putamen_basal_ganglia	MCC	5	112000000	113000000	0.7124	0.47622
Pituitary	FCGR2C	1	162000000	162000000	-0.7124	0.47622
Brain_Caudate_basal_ganglia	RNF144A-AS1	2	7050000	7060000	-0.712379	0.47623
Brain_Cerebellum	RP11-745O10.2	12	66500000	66500000	-0.7124	0.47625
NTR.BLOOD.RNAARR	RGS10	10	121000000	121000000	-0.71231	0.4763
YFS.BLOOD.RNAARR	CDC42SE1	1	151000000	151000000	-0.71218	0.476351
Adrenal_Gland	ABL2	1	179000000	179000000	-0.71217	0.47636
YFS.BLOOD.RNAARR	TMEM119	12	109000000	109000000	-0.71211	0.47639
YFS.BLOOD.RNAARR	DOPEY2	21	37529080	37666572	0.71208	0.4764
Brain_Cerebellum	SLC35E1P1	13	21200000	21200000	0.7121	0.476429
Brain_Frontal_Cortex_BA9	LRRC37A2	17	44588877	44630815	0.712	0.47646
Brain_Nucleus_accumbens_basal_ganglia	COX8A	11	63700000	63700000	-0.712	0.47646
Brain_Cortex	SCAND2P	15	85200000	85200000	0.712	0.47648
Brain_Cerebellum	C20orf197	20	58630980	58648008	-0.7119	0.4765
Brain_Cortex	RP11-457M11.5	6	26686469	26688192	0.71202	0.4765
YFS.BLOOD.RNAARR	EXOSC6	16	70284134	70285833	0.7119	0.4765
NTR.BLOOD.RNAARR	CLIC4	1	25100000	25200000	0.7119	0.476516
Brain_Cerebellar_Hemisphere	CTD-3110H11.1	15	50700000	50700000	0.7119	0.476525
Pituitary	TMEM98	17	31254928	31272124	-0.71188	0.47654
Brain_Caudate_basal_ganglia	RP11-119F19.2	10	81400000	81500000	-0.71186	0.47655
YFS.BLOOD.RNAARR	COL7A1	3	48600000	48600000	0.711841	0.47656
Brain_Caudate_basal_ganglia	MLF1IP	4	186000000	186000000	-0.7118	0.47657
Brain_Spinal_cord_cervical_c-1	CRYZ	1	75200000	75200000	-0.71182	0.47658
Brain_Caudate_basal_ganglia	BHLHE41	12	26300000	26300000	-0.71186	0.4766
Brain_Frontal_Cortex_BA9	AQP11	11	77300000	77300000	-0.71174	0.4766
Brain_Hippocampus	RP11-545A16.3	1	180000000	180000000	0.71178	0.4766
CMC.BRAIN.RNASEQ_SPLICING	NADSYN1	11	71200000	71200000	-0.71177	0.4766
CMC.BRAIN.RNASEQ_SPLICING	HDHD2	18	44633780	44676871	0.71175	0.4766
Brain_Spinal_cord_cervical_c-1	ADH5	4	100000000	100000000	-0.711744	0.47662
Brain_Putamen_basal_ganglia	ZBTB40	1	22800000	22900000	0.71167	0.47667
Brain_Substantia_nigra	IQGAP1	15	90900000	91000000	0.7115	0.4767
NTR.BLOOD.RNAARR	RAB31	18	9707962	9862548	-0.712	0.4767
YFS.BLOOD.RNAARR	GPR114	16	57576333	57625593	-0.7116	0.4767
Brain_Frontal_Cortex_BA9	RP11-1293J14.1	2	3500000	3500000	-0.71149	0.47678
CMC.BRAIN.RNASEQ_SPLICING	CUTA	6	33384318	33386065	0.7114	0.4768
Brain_Anterior_cingulate_cortex_BA24	SCRN2	17	45915080	45918699	0.7114	0.47681
Brain_Caudate_basal_ganglia	MGAM	7	142000000	142000000	0.71141	0.476831
Brain_Cerebellum	RP11-10C24.2	3	33800000	33800000	-0.7113	0.4769
Pituitary	AGPAT4	6	162000000	162000000	-0.71129	0.4769
YFS.BLOOD.RNAARR	ZNF597	16	3486104	3493542	0.7113	0.4769
Brain_Cerebellar_Hemisphere	RP11-95D17.1	2	10100000	10100000	-0.71129	0.476907
Brain_Hypothalamus	RP13-98N21.3	15	82600000	82600000	-0.71126	0.47692
CMC.BRAIN.RNASEQ	GNA12	7	2770000	2880000	0.7112	0.47699
CMC.BRAIN.RNASEQ	DHX38	16	72127614	72146811	0.7111	0.477
CMC.BRAIN.RNASEQ_SPLICING	TSNARE1	8	143000000	143000000	-0.71113	0.47701
Brain_Cerebellum	RP11-347I19.8	12	122000000	122000000	0.711	0.47706
Brain_Hippocampus	ARHGEF7	13	112000000	112000000	0.711	0.477065
CMC.BRAIN.RNASEQ_SPLICING	HMGCLL1	6	55300000	55400000	-0.71093	0.4771
Brain_Cerebellar_Hemisphere	ZNF484	9	95600000	95600000	-0.71097	0.477101
YFS.BLOOD.RNAARR	TRNAU1AP	1	28900000	28900000	-0.71087	0.477166
Brain_Cerebellar_Hemisphere	ZNF268	12	134000000	134000000	-0.7109	0.47717
Brain_Frontal_Cortex_BA9	CYP4A11	1	47400000	47400000	-0.7108	0.47719
Liver	KCTD21-AS1	11	77900000	77900000	0.7108	0.4772
CMC.BRAIN.RNASEQ	LARP7	4	114000000	114000000	0.71081	0.477204
Brain_Hypothalamus	RP11-43F13.1	5	1600000	1630000	0.71077	0.477227
CMC.BRAIN.RNASEQ_SPLICING	SH3YL1	2	218000	265000	0.710716	0.47726
CMC.BRAIN.RNASEQ	WDR1	4	10100000	10100000	-0.71068	0.477282
Brain_Frontal_Cortex_BA9	CDK10	16	89747145	89762750	-0.71062	0.4773
CMC.BRAIN.RNASEQ_SPLICING	IFT46	11	118000000	118000000	-0.71061	0.4773
Pituitary	RP11-359M6.1	12	79900000	79900000	-0.7107	0.4773
CMC.BRAIN.RNASEQ_SPLICING	KIAA1456	8	12800000	12900000	0.71064	0.47731
NTR.BLOOD.RNAARR	NOV	8	120000000	120000000	0.710637	0.47731
Brain_Caudate_basal_ganglia	RP11-115H18.1	3	107000000	107000000	-0.71057	0.47735
Brain_Cortex	TMEM120A	7	75600000	75600000	0.71058	0.47735
YFS.BLOOD.RNAARR	MMRN1	4	90800000	90900000	0.71056	0.47736
CMC.BRAIN.RNASEQ	WBP2NL	22	42394728	42454460	-0.71054	0.47737
Pituitary	RP11-632F7.1	4	40800000	40800000	0.71053	0.47737
Brain_Anterior_cingulate_cortex_BA24	RP11-378I6.1	9	19900000	19900000	0.71052	0.47738
CMC.BRAIN.RNASEQ	OCA2	15	28000000	28300000	-0.71049	0.4774
CMC.BRAIN.RNASEQ_SPLICING	ZNF772	19	57980953	57988938	-0.71049	0.4774
Brain_Hypothalamus	MTRR	5	7850000	7910000	0.71049	0.477402
Brain_Cortex	PHACTR4	1	28700000	28800000	0.71048	0.47741
Brain_Cerebellar_Hemisphere	RP11-378A13.1	2	219000000	219000000	0.71043	0.477436
CMC.BRAIN.RNASEQ	SNRNP40	1	31700000	31800000	0.710399	0.47746
CMC.BRAIN.RNASEQ	NSFL1C	20	1422806	1448337	0.7104	0.47746
YFS.BLOOD.RNAARR	VWF	12	6060000	6230000	-0.7104	0.47746
CMC.BRAIN.RNASEQ_SPLICING	MDM1	12	68700000	68700000	-0.71035	0.47749
Brain_Nucleus_accumbens_basal_ganglia	RGR	10	86000000	86000000	0.71031	0.4775
Adrenal_Gland	HAVCR1	5	156000000	156000000	-0.7102	0.47756
Brain_Nucleus_accumbens_basal_ganglia	RP11-360I2.1	5	21600000	21600000	-0.71023	0.47756
Brain_Cerebellum	RP11-483I13.5	1	109000000	109000000	-0.710178	0.477594
CMC.BRAIN.RNASEQ	FAM21C	10	46200000	46300000	0.710175	0.477596
Brain_Putamen_basal_ganglia	NIPSNAP3A	9	108000000	108000000	-0.7101	0.47762
Brain_Cerebellar_Hemisphere	KCNIP3	2	96000000	96100000	-0.71013	0.477625
Brain_Hippocampus	AC008592.3	5	95200000	95200000	0.71007	0.477663
Brain_Amygdala	DPP8	15	65700000	65800000	0.70994	0.4777
CMC.BRAIN.RNASEQ_SPLICING	DNAJC18	5	139000000	139000000	0.71	0.4777
Brain_Cerebellar_Hemisphere	GNG10	9	114000000	114000000	0.71	0.477704
YFS.BLOOD.RNAARR	CAMK1D	10	12400000	12900000	-0.70992	0.47776
Brain_Frontal_Cortex_BA9	BMPER	7	33900000	34200000	-0.7099	0.47778
CMC.BRAIN.RNASEQ_SPLICING	SPTLC1	9	94800000	94900000	-0.7099	0.4778
NTR.BLOOD.RNAARR	MBTPS1	16	84087370	84150548	0.7099	0.4778
Adrenal_Gland	RP3-323P13.2	6	134000000	134000000	-0.7097	0.477911
Brain_Cerebellum	RP11-797H7.3	7	64300000	64300000	0.70964	0.47793
Brain_Hypothalamus	POMT2	14	77700000	77800000	-0.7095	0.478
Brain_Nucleus_accumbens_basal_ganglia	ZSCAN21	7	99600000	99700000	0.70946	0.478
CMC.BRAIN.RNASEQ	HIP1R	12	123000000	123000000	-0.70959	0.478
Liver	AC007278.3	2	103000000	103000000	0.70999	0.478
CMC.BRAIN.RNASEQ_SPLICING	NAAA	4	76800000	76900000	0.709501	0.47801
Brain_Cerebellar_Hemisphere	PLD5	1	242000000	243000000	-0.709478	0.478028
Brain_Putamen_basal_ganglia	GNG10	9	114000000	114000000	0.7094	0.47809
Brain_Cerebellar_Hemisphere	RP1-179N16.6	6	36100000	36200000	-0.70929	0.4781
Brain_Cortex	XXbac-BPG299F13.14	6	31168262	31169695	0.70937	0.4781
Brain_Hypothalamus	FTCDNL1	2	201000000	201000000	0.70928	0.4781
CMC.BRAIN.RNASEQ	DNAH6	2	84700000	85000000	-0.709333	0.478118
Brain_Amygdala	SLC25A27	6	46600000	46600000	-0.7092	0.47819
Brain_Amygdala	SNX16	8	82700000	82800000	-0.7092	0.4782
Brain_Cerebellum	LINC00493	20	18548064	18550207	0.7092	0.4782
Pituitary	RP11-685M7.3	11	10800000	10800000	0.70924	0.4782
CMC.BRAIN.RNASEQ	LOC643723	1	219000000	219000000	-0.709176	0.47822
Brain_Cortex	AC005077.14	7	75700000	75700000	0.70915	0.47823
Brain_Cerebellum	RP11-1C8.7	8	104000000	104000000	0.70912	0.47825
Adrenal_Gland	RP11-114H24.2	15	78200000	78200000	-0.7091	0.478283
Brain_Cerebellar_Hemisphere	GS1-304P7.3	1	186000000	186000000	0.709047	0.478295
Adrenal_Gland	DPY19L2	12	64000000	64100000	0.70898	0.4783
Pituitary	GLTP	12	110000000	110000000	-0.709	0.4783
Adrenal_Gland	AC113607.1	2	780000	864000	0.70903	0.478306
CMC.BRAIN.RNASEQ	LOC100288911	2	36600000	36600000	-0.709012	0.478317
Brain_Anterior_cingulate_cortex_BA24	GOLGA6L4	15	84900000	84900000	0.709005	0.47832
CMC.BRAIN.RNASEQ_SPLICING	MMS19	10	99200000	99300000	-0.709	0.47832
YFS.BLOOD.RNAARR	BSCL2	11	62500000	62500000	-0.70898	0.47833
CMC.BRAIN.RNASEQ_SPLICING	TRIP4	15	64700000	64700000	0.70896	0.47835
YFS.BLOOD.RNAARR	CDK2AP1	12	124000000	124000000	0.70894	0.47836
CMC.BRAIN.RNASEQ	PIWIL4	11	94300000	94400000	-0.70886	0.4784
Brain_Cerebellum	GNMT	6	42900000	42900000	-0.7088	0.4785
Brain_Cortex	SKIV2L	6	31926888	31937532	0.70876	0.4785
CMC.BRAIN.RNASEQ_SPLICING	SH3BGRL2	6	80300000	80400000	0.70872	0.4785
CMC.BRAIN.RNASEQ	LOC441666	10	42800000	42900000	0.708626	0.478557
Brain_Caudate_basal_ganglia	RP11-486O12.2	12	124000000	124000000	0.70849	0.4786
Brain_Anterior_cingulate_cortex_BA24	WEE2-AS1	7	141000000	141000000	-0.70848	0.47865
Brain_Caudate_basal_ganglia	SVIL	10	29700000	30000000	0.70842	0.47868
Brain_Nucleus_accumbens_basal_ganglia	RP11-561I11.4	1	242000000	242000000	0.708422	0.47868
Adrenal_Gland	CPVL	7	29000000	29200000	0.7084	0.478686
Adrenal_Gland	VCPKMT	14	50600000	50600000	0.7085	0.4787
Liver	EPSTI1	13	43500000	43600000	-0.7085	0.4787
Pituitary	C4orf33	4	130000000	130000000	0.70826	0.47878
Brain_Cerebellum	RAB15	14	65400000	65400000	-0.7082	0.4788
Pituitary	RIF1	2	152000000	152000000	0.70823	0.4788
Brain_Anterior_cingulate_cortex_BA24	ACAD9	3	129000000	129000000	-0.7082	0.47882
Brain_Frontal_Cortex_BA9	SCGB1B2P	19	35067638	35068606	-0.70818	0.47883
Brain_Hippocampus	FAM163A	1	180000000	180000000	0.70816	0.47885
NTR.BLOOD.RNAARR	PASK	2	242000000	242000000	0.70814	0.47886
Brain_Cerebellum	SEC23A	14	39500000	39600000	-0.7081	0.4789
Brain_Hippocampus	GNMT	6	42900000	42900000	-0.7081	0.4789
Brain_Putamen_basal_ganglia	RP4-756H11.3	7	66100000	66100000	-0.708	0.4789
Brain_Cerebellum	RPL34-AS1	4	109000000	110000000	0.70806	0.47891
Brain_Hippocampus	CUL3	2	225000000	225000000	0.708	0.47895
Pituitary	POGLUT1	3	119000000	119000000	0.708063	0.479
CMC.BRAIN.RNASEQ_SPLICING	CDH9	5	26900000	27000000	-0.7079	0.47901
CMC.BRAIN.RNASEQ_SPLICING	CROCCP2	1	17000000	17000000	-0.70779	0.47907
Pituitary	RP1-199J3.5	6	100000000	100000000	0.70772	0.4791
CMC.BRAIN.RNASEQ_SPLICING	SPATA6	1	48800000	48900000	0.70774	0.47911
Liver	WNT9A	1	228000000	228000000	0.7077	0.47912
YFS.BLOOD.RNAARR	RBMS1	2	161000000	161000000	-0.707628	0.47918
Brain_Frontal_Cortex_BA9	RP11-61E11.2	12	105000000	106000000	-0.70761	0.47919
Brain_Hippocampus	PHLDB3	19	43979255	44009087	0.7077	0.4792
Brain_Hypothalamus	ZNF138	7	64300000	64300000	-0.7076	0.4792
Brain_Caudate_basal_ganglia	VPS8	3	185000000	185000000	-0.70757	0.47921
YFS.BLOOD.RNAARR	OXSR1	3	38200000	38300000	-0.707574	0.47921
Brain_Putamen_basal_ganglia	COX11	17	53029263	53046125	-0.7074	0.479288
Brain_Amygdala	NME1-NME2	17	49242796	49249108	0.70736	0.4793
Brain_Substantia_nigra	ADAL	15	43600000	43600000	0.7074	0.4793
Adrenal_Gland	ZFYVE16	5	79700000	79800000	0.7074	0.47931
Brain_Hippocampus	FAM89A	1	231000000	231000000	0.70739	0.47932
NTR.BLOOD.RNAARR	SAAL1	11	18100000	18100000	0.7074	0.47935
NTR.BLOOD.RNAARR	FAM113A	20	2815966	2821314	0.7073	0.47936
Brain_Hypothalamus	C6ORF165	6	88100000	88200000	-0.7073	0.4794
Brain_Putamen_basal_ganglia	RP11-106M3.3	15	72600000	72600000	0.7073	0.4794
Brain_Anterior_cingulate_cortex_BA24	RNU6ATAC35P	1	221000000	221000000	0.70724	0.47942
Brain_Cerebellum	RP11-334C17.5	17	78174472	78179748	0.707213	0.47943
Brain_Cerebellum	UPK3B	7	76100000	76600000	-0.70722	0.479432
Brain_Cortex	COL28A1	7	7400000	7580000	-0.70721	0.47944
Brain_Cerebellum	RP11-179B2.2	10	103000000	103000000	-0.7071	0.4795
Brain_Cerebellar_Hemisphere	SEC61A2	10	12200000	12200000	0.70709	0.47951
CMC.BRAIN.RNASEQ	FRMPD2	10	49400000	49500000	0.707054	0.479533
YFS.BLOOD.RNAARR	NINJ1	9	95900000	95900000	0.70704	0.47954
Brain_Cerebellar_Hemisphere	AASDH	4	57200000	57300000	0.707	0.479566
Brain_Caudate_basal_ganglia	RP11-960L18.1	16	81771853	81801311	-0.707	0.47958
YFS.BLOOD.RNAARR	SOD2	6	160000000	160000000	-0.70697	0.479582
Brain_Cortex	PLK1	16	23690143	23701646	-0.7069	0.4796
Brain_Putamen_basal_ganglia	MTL5	11	68500000	68500000	-0.7069	0.4796
Pituitary	E2F5	8	86100000	86100000	-0.7069	0.4796
CMC.BRAIN.RNASEQ_SPLICING	METAP1	4	99900000	100000000	-0.706903	0.47963
YFS.BLOOD.RNAARR	S100A11	1	152000000	152000000	0.70684	0.479664
Brain_Cerebellar_Hemisphere	AC079354.3	2	203000000	203000000	-0.70682	0.479675
Brain_Caudate_basal_ganglia	BOLA3-AS1	2	74400000	74400000	0.706808	0.47969
Brain_Amygdala	L3HYPDH	14	59900000	60000000	-0.7068	0.4797
Brain_Nucleus_accumbens_basal_ganglia	RP11-503C24.6	6	169000000	169000000	-0.7069	0.4797
CMC.BRAIN.RNASEQ_SPLICING	UGGT2	13	96500000	96700000	-0.70678	0.4797
Adrenal_Gland	NEK11	3	131000000	131000000	-0.70671	0.47975
CMC.BRAIN.RNASEQ_SPLICING	QTRTD1	3	114000000	114000000	0.70665	0.47978
Brain_Caudate_basal_ganglia	CDH1	16	68771128	68869451	-0.7066	0.4798
Brain_Cerebellar_Hemisphere	AHI1	6	136000000	136000000	0.70661	0.4798
YFS.BLOOD.RNAARR	NEDD9	6	11200000	11400000	0.70658	0.479829
Brain_Nucleus_accumbens_basal_ganglia	RP5-1021I20.2	14	74300000	74300000	0.7065	0.47985
Brain_Cerebellum	RP11-259G18.3	17	44336917	44337972	0.706518	0.47987
Brain_Hypothalamus	CYP2D6	22	42522501	42526908	0.7065	0.4799
Pituitary	RP11-1C8.7	8	104000000	104000000	0.7065	0.4799
YFS.BLOOD.RNAARR	FAM103A1	15	83700000	83700000	0.70639	0.47994
YFS.BLOOD.RNAARR	ZNF17	19	57922531	57933307	-0.706378	0.479953
CMC.BRAIN.RNASEQ_SPLICING	FAM21C	10	46200000	46300000	0.70636	0.47996
Brain_Caudate_basal_ganglia	CTC-484P3.1	5	94200000	94200000	0.7064	0.47997
Pituitary	LINC00963	9	132000000	132000000	0.70633	0.47998
Brain_Caudate_basal_ganglia	HACE1	6	105000000	105000000	0.7064	0.48
Brain_Spinal_cord_cervical_c-1	COMMD2	3	149000000	149000000	-0.70626	0.48
Brain_Cerebellum	PAPSS1	4	109000000	109000000	-0.70624	0.48004
CMC.BRAIN.RNASEQ_SPLICING	TRAPPC9	8	141000000	141000000	-0.70619	0.48007
Pituitary	MERTK	2	113000000	113000000	0.70618	0.48007
Brain_Cortex	METTL6	3	15400000	15500000	-0.70615	0.48009
Brain_Hypothalamus	TRGC1	7	38300000	38300000	-0.7061	0.4801
Brain_Putamen_basal_ganglia	LINGO1	15	77900000	78100000	-0.7061	0.4801
CMC.BRAIN.RNASEQ_SPLICING	XKR9	8	71600000	71600000	0.70614	0.4801
Brain_Anterior_cingulate_cortex_BA24	VPS45	1	150000000	150000000	0.70607	0.48014
Brain_Frontal_Cortex_BA9	RMND1	6	152000000	152000000	0.706	0.4802
Brain_Frontal_Cortex_BA9	CDIP1	16	4560676	4588829	-0.70596	0.4802
Brain_Hippocampus	RP11-368P15.3	14	53500000	53500000	0.7059	0.4802
Brain_Nucleus_accumbens_basal_ganglia	TNFRSF10C	8	22900000	23000000	0.70606	0.4802
YFS.BLOOD.RNAARR	OBFC1	10	106000000	106000000	-0.70593	0.48023
Brain_Cerebellum	ZNF17	19	57922531	57933307	-0.70588	0.48027
Brain_Amygdala	RBL2	16	53467889	53524951	-0.7058	0.48029
Brain_Frontal_Cortex_BA9	CDC26	9	116000000	116000000	-0.70582	0.4803
Brain_Hypothalamus	RP11-458F8.4	7	66400000	66400000	-0.7058	0.4803
Brain_Caudate_basal_ganglia	ACAD9	3	129000000	129000000	-0.70581	0.48031
CMC.BRAIN.RNASEQ	USO1	4	76600000	76700000	0.7058	0.480313
CMC.BRAIN.RNASEQ	ZNF786	7	149000000	149000000	0.7057	0.48037
YFS.BLOOD.RNAARR	EIF3K	19	39109735	39127595	0.705695	0.480378
Brain_Frontal_Cortex_BA9	WRB	21	40752170	40800454	0.7056	0.4804
Brain_Spinal_cord_cervical_c-1	NUPR1L	7	56200000	56200000	-0.7057	0.4804
Brain_Substantia_nigra	SUCNR1	3	152000000	152000000	0.7057	0.4804
CMC.BRAIN.RNASEQ_SPLICING	RAB27B	18	52495707	52562747	-0.70559	0.4804
Brain_Substantia_nigra	TMEM129	4	1720000	1720000	0.7056	0.48042
Brain_Putamen_basal_ganglia	REST	4	57800000	57800000	-0.7056	0.48044
Brain_Cerebellum	LINC00865	10	91600000	91600000	-0.7056	0.48045
NTR.BLOOD.RNAARR	FBXL5	4	15600000	15700000	0.7056	0.48045
Pituitary	AC093690.1	2	28500000	28500000	0.70556	0.48046
Pituitary	POLR2J4	7	44100000	44100000	0.705561	0.48046
CMC.BRAIN.RNASEQ_SPLICING	IL17RB	3	53900000	53900000	0.70554	0.48047
Liver	C1orf105	1	172000000	172000000	-0.7055	0.48047
Brain_Cortex	LANCL1	2	211000000	211000000	0.7055	0.48049
Brain_Cerebellum	GOSR1	17	28804380	28854610	0.705491	0.4805
Brain_Spinal_cord_cervical_c-1	ABCA9	17	66970629	67057205	0.7054	0.4805
CMC.BRAIN.RNASEQ_SPLICING	AMACR	5	34000000	34000000	-0.70547	0.48052
Brain_Frontal_Cortex_BA9	TYW1	7	66500000	66700000	0.7054	0.48055
Adrenal_Gland	S100A1	1	154000000	154000000	-0.70539	0.48057
CMC.BRAIN.RNASEQ_SPLICING	HNRNPK	9	86600000	86600000	-0.7054	0.4806
Brain_Hippocampus	POLR2M	15	58000000	58100000	0.70522	0.4807
Brain_Cerebellar_Hemisphere	FADS1	11	61600000	61600000	0.70516	0.48071
Adrenal_Gland	NXPE3	3	101000000	102000000	-0.70515	0.48072
CMC.BRAIN.RNASEQ_SPLICING	ALDH1L1	3	126000000	126000000	0.70513	0.48073
Brain_Cortex	C10orf68	10	32900000	33200000	-0.70511	0.48074
Brain_Caudate_basal_ganglia	PRORSD1P	2	55500000	55500000	0.705072	0.48077
Brain_Substantia_nigra	CDC26	9	116000000	116000000	-0.7051	0.48077
Brain_Cerebellar_Hemisphere	RP1-130H16.16	22	30770930	30773834	-0.7049	0.4808
CMC.BRAIN.RNASEQ	STK38L	12	27400000	27500000	0.70495	0.4808
NTR.BLOOD.RNAARR	PACSIN2	22	43265776	43411176	-0.70495	0.4808
Brain_Cerebellum	RP11-575F12.2	12	128000000	128000000	-0.705	0.48082
Adrenal_Gland	PAQR8	6	52200000	52300000	-0.705	0.480837
Brain_Cortex	MMP24-AS1	20	33804265	33865934	-0.7049	0.48087
Brain_Nucleus_accumbens_basal_ganglia	CCDC174	3	14700000	14700000	0.70487	0.48089
Brain_Nucleus_accumbens_basal_ganglia	SUPT3H	6	44800000	45300000	0.7049	0.4809
Brain_Cerebellum	AC002456.2	7	90200000	90200000	0.70477	0.480954
CMC.BRAIN.RNASEQ_SPLICING	DNAH7	2	197000000	197000000	0.704752	0.48096
Brain_Cerebellum	ANO7	2	242000000	242000000	0.70474	0.48097
Brain_Hippocampus	HEATR6	17	58120555	58156292	0.70474	0.480974
Brain_Cerebellar_Hemisphere	RFPL3S	22	32755893	32778039	0.7047	0.481
Brain_Hippocampus	KCTD7	7	66100000	66200000	-0.7047	0.481
Pituitary	RP11-91K8.5	3	133000000	133000000	-0.70468	0.481
YFS.BLOOD.RNAARR	RASSF1	3	50400000	50400000	-0.704696	0.481
YFS.BLOOD.RNAARR	TRIM24	7	138000000	138000000	-0.70465	0.48103
Brain_Hippocampus	PHF15	5	134000000	134000000	-0.70458	0.481071
Brain_Cortex	SNHG16	17	74553848	74561430	0.70456	0.48108
Brain_Cerebellar_Hemisphere	SLC25A6P4	18	77835609	77836161	0.7046	0.4811
YFS.BLOOD.RNAARR	CTBS	1	85000000	85000000	0.70451	0.481116
Brain_Cerebellar_Hemisphere	ZNF304	19	57862728	57871266	0.70436	0.4812
Brain_Putamen_basal_ganglia	GNMT	6	42900000	42900000	-0.7043	0.4812
CMC.BRAIN.RNASEQ_SPLICING	TCF25	16	89939993	89977792	0.70436	0.4812
Pituitary	RFPL2	22	32586422	32600718	-0.704422	0.4812
Brain_Cerebellar_Hemisphere	EMC2	8	109000000	109000000	0.70434	0.48122
Pituitary	PREPL	2	44500000	44600000	0.7043	0.48124
Brain_Caudate_basal_ganglia	ZNF143	11	9480000	9550000	-0.70418	0.4813
Brain_Cerebellar_Hemisphere	NARS2	11	78100000	78300000	0.70413	0.48135
Brain_Caudate_basal_ganglia	ANO5	11	22200000	22300000	-0.70409	0.4814
Brain_Cerebellar_Hemisphere	BACE2	21	42539728	42654445	0.704	0.4814
Brain_Cerebellum	UBE2Q2P1	15	85100000	85100000	-0.70398	0.4814
CMC.BRAIN.RNASEQ_SPLICING	PCF11	11	82900000	82900000	0.7041	0.4814
Brain_Caudate_basal_ganglia	RP11-15A1.3	19	44395956	44405957	0.70403	0.48141
Brain_Caudate_basal_ganglia	CCNDBP1	15	43500000	43500000	-0.704	0.48143
Brain_Putamen_basal_ganglia	ANKRD18A	9	38600000	38600000	0.704	0.48143
Brain_Anterior_cingulate_cortex_BA24	CD200R1	3	113000000	113000000	-0.704	0.48146
Brain_Hypothalamus	MC1R	16	89979826	89987385	0.70388	0.4815
Brain_Nucleus_accumbens_basal_ganglia	RP11-745C15.2	7	54800000	54900000	0.7039	0.4815
CMC.BRAIN.RNASEQ_SPLICING	ZNF98	19	22573898	22605148	0.70389	0.4815
Pituitary	RP11-861E21.1	18	12432896	12437634	-0.70388	0.4815
Adrenal_Gland	RP11-806O11.1	8	17700000	17700000	0.70385	0.48152
CMC.BRAIN.RNASEQ_SPLICING	LYSMD2	15	52000000	52000000	-0.70386	0.48152
Brain_Cerebellum	RP11-17A4.2	8	57400000	57500000	0.70385	0.48153
Brain_Hypothalamus	KCNN4	19	44270685	44285409	-0.70384	0.48153
Brain_Hypothalamus	HBS1L	6	135000000	135000000	-0.7038	0.48156
Adrenal_Gland	CAND1	12	67700000	67700000	-0.70372	0.4816
Brain_Caudate_basal_ganglia	POMGNT2	3	43100000	43100000	0.70366	0.48164
Pituitary	FADS2	11	61600000	61600000	0.70363	0.4817
Pituitary	RP11-665C16.6	14	55700000	55700000	0.7036	0.4817
Liver	CIB1	15	90800000	90800000	0.7036	0.48171
Brain_Substantia_nigra	AP001816.1	4	102000000	102000000	0.7035	0.48173
Brain_Amygdala	SYCE1L	16	77240338	77246902	-0.7035	0.48176
CMC.BRAIN.RNASEQ_SPLICING	FASTKD3	5	7860000	7870000	0.70344	0.48178
Brain_Frontal_Cortex_BA9	SLC39A10	2	196000000	197000000	0.70343	0.48179
Brain_Frontal_Cortex_BA9	RP11-122G18.5	1	161000000	161000000	0.7034	0.4818
Brain_Frontal_Cortex_BA9	RP11-785H5.2	12	11300000	11300000	0.70332	0.48186
Liver	FGGY	1	59800000	60200000	0.7033	0.48186
CMC.BRAIN.RNASEQ	GLRX2	1	193000000	193000000	0.703255	0.4819
CMC.BRAIN.RNASEQ	RCN1	11	31800000	32100000	0.70326	0.4819
CMC.BRAIN.RNASEQ	KIF3B	20	30865453	30922811	0.7032	0.4819
CMC.BRAIN.RNASEQ_SPLICING	USP45	6	99900000	100000000	0.70333	0.4819
Brain_Cerebellar_Hemisphere	PMS2CL	7	6750000	6790000	-0.7032	0.48192
Adrenal_Gland	SLC35B4	7	134000000	134000000	0.7031	0.481969
CMC.BRAIN.RNASEQ_SPLICING	TMTC4	13	101000000	101000000	0.70315	0.48197
NTR.BLOOD.RNAARR	AIM1	6	107000000	107000000	-0.70312	0.48198
Adrenal_Gland	RP5-1198O20.4	1	44500000	44600000	0.70309	0.482
Brain_Caudate_basal_ganglia	TMEM98	17	31254928	31272124	-0.70278	0.482
Brain_Cerebellum	IGSF9B	11	134000000	134000000	0.70314	0.482
Brain_Cerebellum	TECPR2	14	103000000	103000000	-0.7031	0.482
CMC.BRAIN.RNASEQ	ABCA8	17	66863430	66951533	-0.70297	0.48207
Brain_Cerebellar_Hemisphere	HACE1	6	105000000	105000000	0.70289	0.4821
Liver	RP11-981P6.1	12	90000000	90000000	0.7029	0.4821
CMC.BRAIN.RNASEQ	CROCCP3	1	16800000	16800000	0.702911	0.48211
CMC.BRAIN.RNASEQ	SPARCL1	4	88400000	88500000	-0.70286	0.482141
Brain_Cortex	BAG2	6	57000000	57100000	-0.70283	0.48216
Brain_Cortex	MANEA-AS1	6	96000000	96000000	0.70283	0.48216
Brain_Nucleus_accumbens_basal_ganglia	CHD1L	1	147000000	147000000	-0.702787	0.48219
Brain_Nucleus_accumbens_basal_ganglia	TMEM168	7	112000000	112000000	-0.70275	0.4822
Pituitary	RP11-977G19.11	12	56700000	56700000	-0.7028	0.4822
Brain_Cerebellum	SCYL3	1	170000000	170000000	-0.702763	0.482204
Brain_Caudate_basal_ganglia	DDX59	1	201000000	201000000	-0.7026	0.48228
CMC.BRAIN.RNASEQ_SPLICING	DIAPH1	5	141000000	141000000	0.70262	0.48229
Adrenal_Gland	SLC9A7P1	12	98800000	98900000	-0.70266	0.4823
Brain_Nucleus_accumbens_basal_ganglia	FZD7	2	203000000	203000000	-0.7026	0.4823
Brain_Nucleus_accumbens_basal_ganglia	RP4-756H11.3	7	66100000	66100000	-0.70253	0.4823
Brain_Cerebellum	CAND2	3	12800000	12900000	0.70258	0.482318
CMC.BRAIN.RNASEQ_SPLICING	C12orf4	12	4600000	4650000	0.70258	0.48232
CMC.BRAIN.RNASEQ	ZNF430	19	21203425	21242852	-0.7026	0.48233
Brain_Anterior_cingulate_cortex_BA24	PDCD5	19	33071974	33078358	-0.7025	0.482367
Brain_Amygdala	IFT122	3	129000000	129000000	0.7025	0.4824
Brain_Nucleus_accumbens_basal_ganglia	CNPY4	7	99700000	99700000	0.70242	0.4824
Brain_Anterior_cingulate_cortex_BA24	ZNF253	19	19976695	20005483	-0.7024	0.482431
Brain_Hypothalamus	MRS2	6	24400000	24400000	-0.7023	0.48247
Brain_Hypothalamus	LACTB	15	63400000	63400000	0.70227	0.48251
YFS.BLOOD.RNAARR	FEZ1	11	125000000	125000000	0.70227	0.48251
CMC.BRAIN.RNASEQ	GTPBP10	7	90000000	90000000	-0.7022	0.48254
Brain_Caudate_basal_ganglia	CCNO	5	54500000	54500000	-0.7022	0.48256
CMC.BRAIN.RNASEQ	STMN4	8	27100000	27100000	0.702185	0.48256
Brain_Hippocampus	GGCT	7	30500000	30500000	0.7021	0.4826
Brain_Nucleus_accumbens_basal_ganglia	EARS2	16	23533335	23568391	-0.70221	0.4826
CMC.BRAIN.RNASEQ	CPNE8	12	39000000	39300000	-0.70218	0.4826
CMC.BRAIN.RNASEQ_SPLICING	MTRF1L	6	153000000	153000000	-0.70213	0.4826
Brain_Cerebellum	RMI1	9	86600000	86600000	0.7021	0.48263
Adrenal_Gland	NDUFA4	7	11000000	11000000	0.702	0.482649
CMC.BRAIN.RNASEQ_SPLICING	SORBS1	10	97100000	97300000	0.70204	0.48265
Adrenal_Gland	RP11-617D20.1	4	38600000	38700000	0.702026	0.482663
CMC.BRAIN.RNASEQ_SPLICING	CRYZ	1	75200000	75200000	-0.70199	0.48268
Pituitary	SAP30L	5	154000000	154000000	-0.702	0.48268
Brain_Caudate_basal_ganglia	PRSS3	9	33800000	33800000	0.702	0.4827
Brain_Putamen_basal_ganglia	RP11-977G19.11	12	56700000	56700000	-0.70198	0.4827
Brain_Putamen_basal_ganglia	TACC3	4	1720000	1750000	0.7019	0.48271
YFS.BLOOD.RNAARR	TSGA10	2	99600000	99800000	-0.701949	0.48271
Brain_Cortex	RP11-809O17.1	8	142000000	142000000	-0.70189	0.48275
Brain_Cortex	TPBGL	11	75000000	75000000	-0.70178	0.48282
Brain_Nucleus_accumbens_basal_ganglia	IVD	15	40700000	40700000	0.701766	0.48283
Brain_Cortex	AP003774.6	11	64200000	64200000	-0.70174	0.48284
Brain_Cerebellum	C1orf147	1	207000000	207000000	0.701733	0.482846
CMC.BRAIN.RNASEQ	AK3	9	4710000	4740000	0.70169	0.48287
Brain_Frontal_Cortex_BA9	KLHL2P1	4	120000000	120000000	-0.70167	0.48288
Brain_Anterior_cingulate_cortex_BA24	PRPH2	6	42700000	42700000	0.70165	0.4829
Liver	DUSP16	12	12600000	12700000	0.7016	0.4829
CMC.BRAIN.RNASEQ	NDUFAF4	6	97300000	97300000	0.70164	0.48291
Brain_Frontal_Cortex_BA9	GHRLOS	3	10300000	10300000	-0.70161	0.48292
Brain_Nucleus_accumbens_basal_ganglia	COLCA1	11	111000000	111000000	-0.70158	0.48294
YFS.BLOOD.RNAARR	HEATR6	17	58120555	58156292	0.7015	0.48299
Brain_Caudate_basal_ganglia	ABCA8	17	66863433	66951492	-0.70138	0.483
CMC.BRAIN.RNASEQ_SPLICING	TEK	9	27100000	27200000	0.7014	0.483
NTR.BLOOD.RNAARR	KCNAB1	3	156000000	156000000	0.70146	0.483
Liver	ARHGEF28	5	72900000	73200000	-0.70147	0.48301
CMC.BRAIN.RNASEQ_SPLICING	ORC5	7	104000000	104000000	-0.70138	0.483066
Brain_Cerebellum	PYGB	20	25228705	25278650	-0.7014	0.4831
Brain_Putamen_basal_ganglia	RP11-460N20.7	7	64400000	64400000	0.7013	0.4831
Brain_Nucleus_accumbens_basal_ganglia	NIPSNAP3A	9	108000000	108000000	-0.7013	0.48312
CMC.BRAIN.RNASEQ_SPLICING	CBR4	4	170000000	170000000	0.701284	0.48313
CMC.BRAIN.RNASEQ	PCDHGA6	5	141000000	141000000	-0.70119	0.48318
Brain_Cortex	TTC9C	11	62500000	62500000	0.70119	0.48319
NTR.BLOOD.RNAARR	PSMB1	6	171000000	171000000	-0.70113	0.483222
Liver	MRPL35P2	10	65400000	65400000	-0.7011	0.48323
Brain_Nucleus_accumbens_basal_ganglia	OGN	9	95100000	95200000	-0.7011	0.48326
Brain_Cerebellum	G3BP1	5	151000000	151000000	0.70103	0.48328
NTR.BLOOD.RNAARR	STK17A	7	43600000	43700000	-0.701	0.48329
Brain_Cerebellum	RP11-278H7.3	1	244000000	244000000	-0.701013	0.483295
Brain_Caudate_basal_ganglia	AL049840.1	14	104000000	104000000	-0.7011	0.4833
Brain_Putamen_basal_ganglia	CRYM	16	21250195	21314404	0.701	0.4833
YFS.BLOOD.RNAARR	TAF5L	1	230000000	230000000	-0.701	0.483303
CMC.BRAIN.RNASEQ	MRPL18	6	160000000	160000000	-0.70097	0.48332
YFS.BLOOD.RNAARR	CASP3	4	186000000	186000000	-0.70092	0.48335
NTR.BLOOD.RNAARR	NUPL2	7	23200000	23200000	-0.7009	0.48336
Brain_Cerebellar_Hemisphere	RPRD1B	20	36661948	36720768	0.70085	0.4834
Brain_Cortex	OR8T1P	12	48800000	48800000	0.7009	0.4834
Brain_Putamen_basal_ganglia	RNF40	16	30774439	30787628	-0.7009	0.4834
Brain_Nucleus_accumbens_basal_ganglia	RP3-322G13.5	20	23337231	23338753	0.7008	0.48343
Brain_Putamen_basal_ganglia	POMGNT2	3	43100000	43100000	0.70077	0.48344
YFS.BLOOD.RNAARR	GLIPR2	9	36100000	36200000	-0.70073	0.48347
Liver	TMEM98	17	31254928	31272124	0.70071	0.48348
CMC.BRAIN.RNASEQ	BBS1	11	66300000	66300000	0.70069	0.4835
CMC.BRAIN.RNASEQ	CERS3	15	101000000	101000000	0.70067	0.48351
CMC.BRAIN.RNASEQ_SPLICING	MIPOL1	14	37700000	38000000	-0.7007	0.48352
CMC.BRAIN.RNASEQ_SPLICING	RPS27L	15	63400000	63400000	-0.70063	0.48353
Brain_Frontal_Cortex_BA9	AC013460.1	2	7560000	7590000	0.70058	0.48356
Brain_Cerebellar_Hemisphere	CD2AP	6	47400000	47600000	0.7005	0.4836
Brain_Putamen_basal_ganglia	KIF17	1	21000000	21000000	-0.70053	0.4836
Brain_Cortex	OR2L13	1	248000000	248000000	-0.700398	0.48368
Brain_Caudate_basal_ganglia	UPK3A	22	45680863	45691755	0.7003	0.48371
Brain_Cerebellum	MIXL1	1	226000000	226000000	0.700339	0.483716
Brain_Cortex	RP11-1280N14.3	5	70400000	70400000	0.70028	0.48375
CMC.BRAIN.RNASEQ	NFATC4	14	24800000	24800000	0.700214	0.48379
Brain_Cerebellar_Hemisphere	POGLUT1	3	119000000	119000000	0.70012	0.483855
Brain_Cerebellar_Hemisphere	RP13-582O9.7	8	144000000	144000000	-0.70009	0.48387
Brain_Putamen_basal_ganglia	FOXN2	2	48500000	48600000	0.7	0.48392
Brain_Cerebellar_Hemisphere	RP11-799M12.2	4	15600000	15600000	0.69995	0.483957
Brain_Anterior_cingulate_cortex_BA24	EIF3KP1	5	102000000	102000000	0.69995	0.48396
Brain_Substantia_nigra	PEX11A	15	90200000	90200000	0.7	0.484
Liver	MERTK	2	113000000	113000000	0.70018	0.484
Liver	RP11-411B10.2	18	14089934	14091018	0.6995	0.484
Brain_Cerebellar_Hemisphere	PPEF2	4	76800000	76800000	-0.69981	0.484045
CMC.BRAIN.RNASEQ_SPLICING	NIPAL2	8	99200000	99300000	0.69972	0.4841
Brain_Amygdala	PGM2	4	37800000	37900000	0.69962	0.48416
Pituitary	AIM2	1	159000000	159000000	-0.69962	0.48416
Brain_Cerebellar_Hemisphere	LINC00471	2	232000000	232000000	-0.69962	0.484163
Brain_Caudate_basal_ganglia	CTD-2260A17.1	5	96100000	96100000	-0.6996	0.48419
Brain_Frontal_Cortex_BA9	RP11-341G23.4	12	104000000	104000000	0.69953	0.48422
Adrenal_Gland	FZD6	8	104000000	104000000	-0.69948	0.48425
CMC.BRAIN.RNASEQ	ERAP1	5	96100000	96100000	0.69947	0.48426
Adrenal_Gland	RP11-678G14.3	19	21753624	21770124	0.699459	0.48427
Adrenal_Gland	AL049840.1	14	104000000	104000000	-0.6993	0.4843
Adrenal_Gland	WIPI1	17	66422071	66453654	0.699392	0.4843
Brain_Nucleus_accumbens_basal_ganglia	AC016683.6	2	114000000	114000000	-0.6994	0.4843
Pituitary	PMS2CL	7	6750000	6790000	-0.699392	0.48431
Brain_Cerebellum	PCA3	9	79400000	79400000	-0.6994	0.48432
CMC.BRAIN.RNASEQ	PPP2R3C	14	35600000	35600000	0.699369	0.48432
Brain_Cerebellum	SLC36A1	5	151000000	151000000	-0.69931	0.48436
NTR.BLOOD.RNAARR	BCAS4	20	49411430	49493713	-0.6993	0.48436
CMC.BRAIN.RNASEQ_SPLICING	CYP20A1	2	204000000	204000000	-0.699298	0.48437
Brain_Caudate_basal_ganglia	MTERFD2	2	242000000	242000000	0.699266	0.48439
NTR.BLOOD.RNAARR	FDFT1	8	11700000	11700000	0.699258	0.48439
Brain_Cerebellum	SRPK1	6	35800000	35900000	-0.6993	0.4844
Brain_Hippocampus	ZBTB7C	18	45553044	45937123	0.6992	0.4844
Brain_Nucleus_accumbens_basal_ganglia	ALMS1	2	73600000	73800000	0.6992	0.4844
YFS.BLOOD.RNAARR	SLC31A1	9	116000000	116000000	-0.69925	0.4844
Brain_Cortex	THEM6	8	144000000	144000000	-0.69922	0.48442
Brain_Cerebellar_Hemisphere	RHOBTB2	8	22800000	22900000	0.69919	0.48443
CMC.BRAIN.RNASEQ	SLC5A9	1	48700000	48700000	0.699189	0.48443
Brain_Cortex	AC005013.5	7	29000000	29000000	-0.69917	0.48445
Brain_Nucleus_accumbens_basal_ganglia	PACRGL	4	20700000	20800000	-0.69915	0.48446
CMC.BRAIN.RNASEQ	VPS39	15	42500000	42500000	-0.69915	0.48446
CMC.BRAIN.RNASEQ	FBXO15	18	71740587	71815100	0.6991	0.4845
CMC.BRAIN.RNASEQ_SPLICING	HLA-A	6	29910306	29913648	0.699	0.4845
CMC.BRAIN.RNASEQ_SPLICING	ATP9B	18	76829396	77138282	-0.69915	0.4845
Brain_Cerebellar_Hemisphere	SPAG1	8	101000000	101000000	-0.69904	0.48453
Brain_Caudate_basal_ganglia	HMBS	11	119000000	119000000	0.69885	0.4846
Brain_Putamen_basal_ganglia	RP11-338N10.1	1	7750000	7750000	0.69892	0.4846
Brain_Spinal_cord_cervical_c-1	RP11-140A10.3	10	134000000	134000000	0.69894	0.4846
Brain_Cortex	ZNF549	19	58038693	58068910	-0.698809	0.48467
Brain_Anterior_cingulate_cortex_BA24	ITGAV	2	187000000	188000000	0.6988	0.484694
Brain_Amygdala	TRAPPC12-AS1	2	3490000	3490000	0.6987	0.4847
Brain_Cerebellum	ZNF106	15	42700000	42800000	0.69871	0.4847
Brain_Nucleus_accumbens_basal_ganglia	RBFADN	18	77806900	77853362	0.69876	0.4847
Brain_Cerebellum	TCERG1L	10	133000000	133000000	0.6987	0.48471
CMC.BRAIN.RNASEQ_SPLICING	CAMK2N1	1	20800000	20800000	0.69871	0.48473
NTR.BLOOD.RNAARR	EXOSC9	4	123000000	123000000	-0.6987	0.48473
Brain_Substantia_nigra	FAM106A	17	18427880	18430160	-0.6987	0.48476
Brain_Cerebellar_Hemisphere	AP001596.6	21	27750871	27844017	-0.69857	0.4848
Brain_Nucleus_accumbens_basal_ganglia	PFDN6	6	33257305	33266178	0.6987	0.4848
Brain_Cerebellar_Hemisphere	GPN1	2	27900000	27900000	0.69859	0.484806
Pituitary	TSPAN15	10	71200000	71300000	-0.69857	0.484819
YFS.BLOOD.RNAARR	PCBD1	10	72600000	72600000	0.69855	0.48483
Adrenal_Gland	CTD-2366F13.1	5	52400000	52400000	0.6985	0.48487
Brain_Caudate_basal_ganglia	THNSL2	2	88500000	88500000	0.698496	0.48487
Brain_Hypothalamus	FBXW4P1	22	23605323	23606541	0.6984	0.4849
CMC.BRAIN.RNASEQ_SPLICING	DYX1C1-CCPG1	15	55600000	55800000	0.69844	0.4849
CMC.BRAIN.RNASEQ_SPLICING	COBL	7	51100000	51400000	0.69843	0.484906
Brain_Cerebellum	RP11-564D11.3	10	125000000	125000000	0.6984	0.48492
Brain_Cerebellum	IFIT1	10	91200000	91200000	0.6984	0.48494
Brain_Amygdala	MSH3	5	80000000	80200000	-0.6983	0.484984
Brain_Cerebellar_Hemisphere	RP11-527D7.1	1	242000000	242000000	-0.6983	0.48499
Liver	MAPK9	5	180000000	180000000	-0.6983	0.48499
Brain_Spinal_cord_cervical_c-1	TAB1	22	39795746	39833065	-0.6982	0.485
NTR.BLOOD.RNAARR	ACPL2	3	141000000	141000000	0.69822	0.485
YFS.BLOOD.RNAARR	AGA	4	178000000	178000000	-0.69828	0.485
CMC.BRAIN.RNASEQ	ZNF180	19	44979858	45004574	-0.6983	0.48501
Brain_Amygdala	PSPHP1	7	55800000	55800000	0.69825	0.48502
Brain_Caudate_basal_ganglia	FGGY	1	59800000	60200000	-0.6983	0.48502
Adrenal_Gland	IQCH	15	67500000	67800000	-0.6982	0.485047
Brain_Spinal_cord_cervical_c-1	UGDH-AS1	4	39500000	39600000	-0.698193	0.48506
Brain_Cerebellar_Hemisphere	EIF2B3	1	45300000	45500000	-0.698167	0.485073
Adrenal_Gland	SEC31B	10	102000000	102000000	0.6982	0.48508
CMC.BRAIN.RNASEQ_SPLICING	MDN1	6	90400000	90500000	0.69819	0.4851
Brain_Putamen_basal_ganglia	AGAP4	10	46300000	46300000	0.69805	0.48515
Brain_Cortex	SRPK1	6	35800000	35900000	-0.69802	0.48516
YFS.BLOOD.RNAARR	MTPN	7	136000000	136000000	0.698	0.48518
CMC.BRAIN.RNASEQ_SPLICING	ELP2	18	33709836	33754688	-0.69796	0.4852
CMC.BRAIN.RNASEQ_SPLICING	TMEM87A	15	42500000	42600000	0.69794	0.48522
Pituitary	GJD2	15	35000000	35000000	-0.6979	0.48524
Brain_Frontal_Cortex_BA9	VN1R85P	19	22357568	22357993	0.69789	0.48525
CMC.BRAIN.RNASEQ_SPLICING	HEATR5A	14	31800000	31900000	-0.6979	0.48525
Brain_Anterior_cingulate_cortex_BA24	XXbac-BPG299F13.17	6	31162977	31165814	-0.6979	0.48527
Brain_Hippocampus	CCZ1B	7	6830000	6870000	-0.6978	0.4853
Pituitary	RP11-390P2.4	6	139000000	139000000	-0.69777	0.4853
Pituitary	MRPS9	2	106000000	106000000	0.69768	0.48538
Brain_Cerebellum	RP11-477D19.2	6	156000000	156000000	-0.6977	0.4854
Brain_Cerebellum	PTAR1	9	72300000	72400000	-0.6976	0.4854
Brain_Cerebellum	ZSCAN1	19	58545400	58565999	-0.69764	0.4854
Brain_Hippocampus	QDPR	4	17500000	17500000	-0.6977	0.4854
Brain_Hippocampus	PDXDC2P	16	70023988	70099851	0.69761	0.4854
YFS.BLOOD.RNAARR	RPS5	19	58897767	58906173	0.697588	0.485435
Brain_Anterior_cingulate_cortex_BA24	C7orf73	7	135000000	135000000	0.69754	0.48547
Brain_Caudate_basal_ganglia	DDX31	9	135000000	136000000	-0.6975	0.4855
Brain_Cortex	ATP9B	18	76829285	77138283	-0.69743	0.4855
Brain_Hypothalamus	MTHFSD	16	86563782	86588841	0.69743	0.4855
Brain_Substantia_nigra	RP11-666A20.3	3	126000000	126000000	0.6975	0.4855
NTR.BLOOD.RNAARR	METTL8	2	172000000	172000000	-0.69748	0.4855
Pituitary	RP11-411B10.2	18	14089934	14091018	-0.69743	0.4855
Brain_Cerebellum	CTSB	8	11700000	11700000	-0.69739	0.48556
CMC.BRAIN.RNASEQ_SPLICING	DPY19L1P1	7	32600000	32800000	-0.69739	0.48556
NTR.BLOOD.RNAARR	ERGIC3	20	34129801	34145405	0.6974	0.48557
Adrenal_Gland	OSGEP	14	20900000	20900000	0.6974	0.4856
Brain_Anterior_cingulate_cortex_BA24	TPTE2P5	13	41400000	41400000	0.69734	0.4856
Brain_Frontal_Cortex_BA9	DNAJC15	13	43600000	43700000	0.6973	0.4856
Brain_Hypothalamus	RP4-614O4.12	20	33789550	33791091	0.6973	0.4856
Brain_Nucleus_accumbens_basal_ganglia	CTD-2380F24.1	16	19772561	19777421	-0.69738	0.4856
Brain_Nucleus_accumbens_basal_ganglia	PRODH	22	18904403	18924066	0.6973	0.4856
Brain_Putamen_basal_ganglia	CCZ1B	7	6830000	6870000	-0.69725	0.4856
CMC.BRAIN.RNASEQ_SPLICING	PTPRD	9	8310000	10600000	-0.6973	0.4856
CMC.BRAIN.RNASEQ_SPLICING	IFT122	3	129000000	129000000	0.69728	0.48562
Brain_Cortex	PCDHGA3	5	141000000	141000000	-0.69726	0.48564
CMC.BRAIN.RNASEQ_SPLICING	HPCAL4	1	40100000	40200000	0.69726	0.48564
Brain_Frontal_Cortex_BA9	RP11-118K6.3	10	3110000	3110000	0.697237	0.48565
CMC.BRAIN.RNASEQ	CD274	9	5450000	5470000	0.69725	0.48565
CMC.BRAIN.RNASEQ_SPLICING	LRRC49	15	71100000	71300000	-0.6972	0.48568
Adrenal_Gland	RP11-156K13.1	8	17700000	17700000	0.69717	0.4857
Brain_Hypothalamus	RP11-797H7.3	7	64300000	64300000	0.6971	0.4857
Brain_Spinal_cord_cervical_c-1	RP11-420K14.3	19	21892324	21892993	-0.697173	0.4857
Pituitary	WDR7	18	54318906	54698828	-0.69719	0.4857
Brain_Spinal_cord_cervical_c-1	GNMT	6	42900000	42900000	-0.69715	0.48571
Brain_Cerebellar_Hemisphere	SLC25A5P5	7	32500000	32500000	0.697	0.48577
Brain_Anterior_cingulate_cortex_BA24	NOC3L	10	96100000	96100000	-0.697	0.48579
Brain_Cerebellar_Hemisphere	CTD-2583A14.8	19	58378406	58379252	0.69702	0.4858
Brain_Substantia_nigra	TDRD9	14	104000000	105000000	0.697	0.4858
CMC.BRAIN.RNASEQ_SPLICING	MRPL11	11	66200000	66200000	-0.69691	0.4859
Brain_Spinal_cord_cervical_c-1	NSUN5P2	7	72400000	72400000	-0.6967	0.48599
Brain_Cerebellum	CBR3	21	37507210	37518864	-0.69664	0.486
YFS.BLOOD.RNAARR	AIF1	6	31582961	31584798	0.6967	0.486
Adrenal_Gland	ZFYVE19	15	41100000	41100000	0.6967	0.48601
CMC.BRAIN.RNASEQ	AP4E1	15	51200000	51300000	-0.69663	0.48603
CMC.BRAIN.RNASEQ_SPLICING	TOR1AIP1	1	180000000	180000000	0.69664	0.48603
Brain_Cerebellar_Hemisphere	PAMR1	11	35500000	35600000	-0.6966	0.48605
CMC.BRAIN.RNASEQ	SMPDL3A	6	123000000	123000000	0.69657	0.48607
Brain_Anterior_cingulate_cortex_BA24	SMIM11	21	35747779	35780164	-0.6965	0.4861
Brain_Cortex	PIGP	21	38431470	38445470	0.6965	0.4861
Brain_Frontal_Cortex_BA9	EIF4HP2	22	31298206	31298768	-0.6965	0.4861
Brain_Spinal_cord_cervical_c-1	RPL23AP1	6	29694446	29694659	-0.6965	0.4861
YFS.BLOOD.RNAARR	ABLIM3	5	149000000	149000000	0.6965	0.48611
Brain_Nucleus_accumbens_basal_ganglia	SLC35F2	11	108000000	108000000	-0.69647	0.48613
Adrenal_Gland	FRRS1L	9	112000000	112000000	-0.6964	0.48615
Adrenal_Gland	TTLL11	9	125000000	125000000	-0.6964	0.48616
Adrenal_Gland	PELI2	14	56600000	56800000	0.6964	0.4862
Brain_Putamen_basal_ganglia	COL26A1	7	101000000	101000000	0.69644	0.4862
Liver	FANCA	16	89803957	89883065	0.6963	0.4862
NTR.BLOOD.RNAARR	RNMT	18	13726684	13764557	0.696	0.4862
Pituitary	CCDC67	11	93100000	93200000	0.69637	0.4862
Brain_Cerebellar_Hemisphere	ARL17A	17	44594068	44657088	0.6963	0.48623
Brain_Caudate_basal_ganglia	ROGDI	16	4846969	4852951	-0.6963	0.48624
Brain_Hypothalamus	RP11-561I11.4	1	242000000	242000000	0.6963	0.48624
CMC.BRAIN.RNASEQ	PHC2	1	33800000	33900000	0.6963	0.48624
Brain_Cortex	RP11-466A19.1	17	30822554	30826351	0.696293	0.48625
Brain_Cortex	RP11-263K4.3	12	82900000	82900000	-0.6963	0.4863
Brain_Caudate_basal_ganglia	PMVK	1	155000000	155000000	-0.6961	0.48634
Adrenal_Gland	POLR1D	13	28200000	28200000	0.6961	0.48638
Brain_Hippocampus	CHRM5	15	34300000	34400000	-0.69611	0.4864
Brain_Hippocampus	EIF4HP2	22	31298206	31298768	-0.69598	0.4864
Brain_Anterior_cingulate_cortex_BA24	C10orf107	10	63400000	63500000	0.696	0.48643
Brain_Cerebellum	RP11-797H7.5	7	64300000	64400000	0.69589	0.486499
CMC.BRAIN.RNASEQ_SPLICING	KDM2A	11	66900000	67000000	0.69582	0.4865
Pituitary	AP003068.23	11	64900000	64900000	-0.69591	0.4865
Brain_Frontal_Cortex_BA9	TTC32	2	20100000	20100000	-0.69587	0.48651
Brain_Cerebellum	SMC2	9	107000000	107000000	-0.6958	0.48657
CMC.BRAIN.RNASEQ	ECE1	1	21500000	21700000	0.695771	0.48657
CMC.BRAIN.RNASEQ	OTUD3	1	20200000	20200000	0.695726	0.4866
NTR.BLOOD.RNAARR	B4GALT4	3	119000000	119000000	-0.69569	0.4866
YFS.BLOOD.RNAARR	CTSG	14	25000000	25000000	0.69573	0.4866
Pituitary	ZFP69	1	40900000	41000000	0.69568	0.48663
CMC.BRAIN.RNASEQ	ACTR1A	10	104000000	104000000	0.695632	0.48666
Brain_Amygdala	A4GALT	22	43088127	43117304	-0.6955	0.4867
Brain_Cerebellum	TTC9C	11	62500000	62500000	0.69555	0.4867
Brain_Frontal_Cortex_BA9	CTD-2210P24.4	11	45800000	45800000	0.69564	0.4867
CMC.BRAIN.RNASEQ	SLC17A6	11	22400000	22400000	0.69561	0.4867
Brain_Cerebellum	ZNF605	12	133000000	134000000	0.6955	0.48672
YFS.BLOOD.RNAARR	RSL24D1	15	55500000	55500000	0.69554	0.48672
Brain_Anterior_cingulate_cortex_BA24	C20orf203	20	31219428	31261743	0.6953	0.4868
Brain_Hippocampus	RABGEF1	7	66100000	66300000	-0.6954	0.4868
Brain_Spinal_cord_cervical_c-1	LRRC46	17	45908993	45915057	0.6954	0.4868
NTR.BLOOD.RNAARR	CCR5	3	46400000	46400000	-0.69535	0.4868
YFS.BLOOD.RNAARR	XRCC5	2	217000000	217000000	0.695414	0.4868
Brain_Hypothalamus	RP11-258F22.1	10	38100000	38100000	0.69539	0.48681
Brain_Putamen_basal_ganglia	TRAPPC12-AS1	2	3490000	3490000	0.6954	0.48681
Brain_Cerebellum	RP5-1159O4.1	7	7590000	7610000	0.69539	0.486811
Brain_Cerebellar_Hemisphere	CTD-2054N24.2	15	100000000	100000000	-0.69538	0.486816
Liver	TMEM50B	21	34804792	34852318	0.6954	0.48683
Brain_Cortex	RN7SL832P	2	10800000	10800000	-0.6953	0.48686
Brain_Caudate_basal_ganglia	ZNF646	16	31085743	31095439	-0.6953	0.48687
Adrenal_Gland	HLA-F	6	29690552	29706305	-0.69524	0.4869
Brain_Cerebellum	RP11-326L17.1	15	76200000	76200000	-0.69526	0.4869
Brain_Substantia_nigra	RP4-564F22.5	20	37034658	37045444	0.6952	0.4869
Brain_Cerebellum	EEPD1	7	36200000	36300000	0.69519	0.486936
Brain_Cortex	U1	1	17200000	17200000	-0.69516	0.48695
Brain_Cerebellar_Hemisphere	SRP14-AS1	15	40300000	40400000	-0.69516	0.486958
YFS.BLOOD.RNAARR	TFG	3	100000000	100000000	0.695119	0.48698
Adrenal_Gland	SNAP25-AS1	20	10002620	10349424	0.6957	0.487
Brain_Nucleus_accumbens_basal_ganglia	RP11-242F4.2	8	17100000	17100000	-0.6951	0.487
Brain_Cortex	SEMA4A	1	156000000	156000000	-0.69501	0.48705
CMC.BRAIN.RNASEQ	NBPF1	1	16900000	16900000	0.695003	0.48705
Brain_Caudate_basal_ganglia	NOC3L	10	96100000	96100000	-0.695	0.48706
Brain_Cerebellum	TAS2R4	7	141000000	141000000	-0.69496	0.48708
NTR.BLOOD.RNAARR	CTSZ	20	57570241	57582310	-0.695	0.48708
Brain_Cortex	RP11-286B14.1	1	96000000	96200000	-0.694924	0.4871
CMC.BRAIN.RNASEQ_SPLICING	FBXO31	16	87362941	87425708	0.69494	0.4871
NTR.BLOOD.RNAARR	BTN3A2	6	26365386	26378540	-0.6949	0.4871
YFS.BLOOD.RNAARR	CAPG	2	85600000	85600000	-0.694873	0.48713
Adrenal_Gland	2011-09-01	4	77900000	78000000	-0.694851	0.487149
Adrenal_Gland	SCUBE1	22	43593289	43739394	0.6948	0.48717
Brain_Nucleus_accumbens_basal_ganglia	FAM86HP	3	130000000	130000000	-0.69478	0.48719
CMC.BRAIN.RNASEQ_SPLICING	TNIK	3	171000000	171000000	0.69475	0.48721
CMC.BRAIN.RNASEQ_SPLICING	DNAJB2	2	220000000	220000000	-0.694734	0.48722
Brain_Caudate_basal_ganglia	LINC00202-2	10	26900000	26900000	0.6947	0.48724
Adrenal_Gland	TOX3	16	52471917	52581714	-0.6947	0.4873
Brain_Cerebellum	CRNDE	16	54952775	54963101	-0.69467	0.4873
Brain_Cerebellum	RP4-756H11.3	7	66100000	66100000	-0.69455	0.487338
NTR.BLOOD.RNAARR	ANXA1	9	75800000	75800000	0.6945	0.48735
NTR.BLOOD.RNAARR	TCP11L1	11	33100000	33100000	-0.6945	0.48737
Brain_Amygdala	LY75	2	161000000	161000000	-0.6945	0.4874
Brain_Cerebellum	MORN4	10	99400000	99400000	0.6944	0.48745
Brain_Hippocampus	REEP2	5	138000000	138000000	0.69432	0.487481
YFS.BLOOD.RNAARR	CLDN23	8	8560000	8560000	-0.69427	0.4875
Brain_Cerebellar_Hemisphere	CATSPER2	15	43900000	44000000	-0.69417	0.487575
Brain_Anterior_cingulate_cortex_BA24	LINC00574	6	170000000	170000000	-0.69409	0.4876
Brain_Hippocampus	LSMEM1	7	112000000	112000000	0.6941	0.4876
CMC.BRAIN.RNASEQ	RPGRIP1L	16	53633817	53737771	0.6941	0.4876
Brain_Cerebellum	LINC00525	7	47800000	47800000	0.69413	0.487603
Brain_Cortex	CUBN	10	16900000	17200000	0.69406	0.48764
Brain_Frontal_Cortex_BA9	RP11-379H18.1	7	35700000	35700000	0.6941	0.48764
Brain_Cortex	SLC25A24	1	109000000	109000000	-0.694018	0.48767
CMC.BRAIN.RNASEQ	FZD3	8	28400000	28400000	0.694	0.48768
Brain_Caudate_basal_ganglia	RP1-90J20.11	6	3030000	3030000	0.6939	0.4877
CMC.BRAIN.RNASEQ_SPLICING	TCF25	16	89939993	89977792	-0.69403	0.4877
CMC.BRAIN.RNASEQ	HTR6	1	20000000	20000000	-0.693898	0.48775
Brain_Nucleus_accumbens_basal_ganglia	RP4-739H11.4	1	41200000	41200000	-0.693811	0.4878
Brain_Spinal_cord_cervical_c-1	RP11-731C17.2	3	137000000	137000000	0.69381	0.4878
CMC.BRAIN.RNASEQ	RPL23AP7	2	114000000	114000000	-0.693791	0.487813
Brain_Anterior_cingulate_cortex_BA24	TTC12	11	113000000	113000000	-0.69377	0.48782
Brain_Spinal_cord_cervical_c-1	MRPL14	6	44100000	44100000	-0.69376	0.48783
CMC.BRAIN.RNASEQ_SPLICING	CCDC59	12	82700000	82800000	-0.69375	0.48784
Brain_Nucleus_accumbens_basal_ganglia	ZSCAN18	19	58595205	58629794	0.6937	0.48786
Liver	MKNK1	1	47000000	47100000	-0.6937	0.48786
Liver	RAB2A	8	61400000	61500000	-0.6937	0.48787
Brain_Cerebellar_Hemisphere	COL13A1	10	71600000	71700000	-0.69366	0.48789
Pituitary	FAHD2B	2	97700000	97800000	0.69367	0.48789
Brain_Hippocampus	LARP6	15	71100000	71100000	-0.69358	0.4879
CMC.BRAIN.RNASEQ_SPLICING	TCP11L1	11	33100000	33100000	-0.6936	0.4879
CMC.BRAIN.RNASEQ_SPLICING	UPP1	7	48100000	48100000	0.69359	0.487937
Brain_Amygdala	SYT14	1	210000000	210000000	-0.6936	0.48796
Brain_Hypothalamus	IFT74	9	27000000	27100000	0.69353	0.48798
Brain_Spinal_cord_cervical_c-1	RGPD8	2	113000000	113000000	0.6935	0.488
YFS.BLOOD.RNAARR	SLC25A37	8	23400000	23400000	-0.69344	0.488
Pituitary	RP11-438D14.2	12	33600000	33600000	-0.6933	0.4881
Brain_Cerebellum	DDX59	1	201000000	201000000	-0.693329	0.488103
YFS.BLOOD.RNAARR	BCKDHB	6	80800000	81100000	0.69331	0.488113
Brain_Caudate_basal_ganglia	TCEA3	1	23700000	23800000	-0.6933	0.48813
CMC.BRAIN.RNASEQ_SPLICING	OPALIN	10	98100000	98100000	-0.69325	0.48815
YFS.BLOOD.RNAARR	FAM20B	1	179000000	179000000	0.69325	0.488154
NTR.BLOOD.RNAARR	JARID2	6	15200000	15500000	-0.69324	0.488158
Adrenal_Gland	KIAA1586	6	56900000	56900000	0.6932	0.488164
Brain_Cerebellum	EOMES	3	27800000	27800000	-0.69318	0.488195
Brain_Cortex	LEMD2	6	33738979	33756913	-0.69323	0.4882
YFS.BLOOD.RNAARR	ATP6V1E1	22	18074902	18111584	0.6931	0.48822
Brain_Cerebellum	SRP72	4	57300000	57400000	0.69311	0.48824
Brain_Cerebellum	GJB6	13	20800000	20800000	-0.6931	0.488252
Brain_Cerebellar_Hemisphere	CTD-2368P22.1	19	58513429	58522600	-0.693	0.4883
Pituitary	RFTN2	2	198000000	199000000	-0.69302	0.4883
Pituitary	TAS2R30	12	11300000	11300000	0.693	0.4883
Brain_Cerebellar_Hemisphere	RP11-338N10.1	1	7750000	7750000	0.692975	0.488325
CMC.BRAIN.RNASEQ	L1TD1	1	62700000	62700000	0.692962	0.48833
CMC.BRAIN.RNASEQ_SPLICING	DPY19L2P1	7	35100000	35200000	-0.69296	0.488332
CMC.BRAIN.RNASEQ_SPLICING	TANC2	17	61086897	61505067	-0.6929	0.48835
NTR.BLOOD.RNAARR	PLIN2	9	19100000	19100000	0.6929	0.48838
Brain_Cortex	GGNBP1	6	33551515	33556803	-0.69289	0.4884
Brain_Cortex	SCAPER	15	76600000	77200000	0.6929	0.4884
Adrenal_Gland	CCT8P1	1	147000000	147000000	0.69284	0.48841
Brain_Caudate_basal_ganglia	LINC00839	10	43000000	43000000	0.69282	0.48842
Adrenal_Gland	TMEM116	12	112000000	112000000	0.69267	0.4885
Liver	RP11-299J3.8	3	122000000	122000000	0.69269	0.4885
Brain_Cerebellar_Hemisphere	CATSPER2P1	15	44000000	44000000	0.69264	0.488537
Brain_Amygdala	TMEM206	1	213000000	213000000	0.6926	0.48855
Brain_Anterior_cingulate_cortex_BA24	HCG23	6	32358287	32361463	-0.6926	0.48857
Brain_Substantia_nigra	NFS1	20	34255977	34287193	0.6925	0.4886
Brain_Cerebellar_Hemisphere	AC074289.1	2	64400000	64500000	-0.69247	0.488643
Brain_Anterior_cingulate_cortex_BA24	KCTD21	11	77900000	77900000	-0.69243	0.48867
Brain_Amygdala	SPATA7	14	88900000	88900000	0.6924	0.4887
CMC.BRAIN.RNASEQ	ANKRD7	7	118000000	118000000	0.6924	0.48871
YFS.BLOOD.RNAARR	WEE1	11	9600000	9620000	-0.69236	0.48871
CMC.BRAIN.RNASEQ_SPLICING	S100A6	1	154000000	154000000	0.69235	0.48872
Brain_Cerebellum	COL16A1	1	32100000	32200000	0.692326	0.488733
Brain_Amygdala	ZNF718	4	125000	158000	-0.69229	0.48876
Brain_Frontal_Cortex_BA9	EFHB	3	19900000	20000000	0.69228	0.48876
Brain_Cerebellar_Hemisphere	AC078941.1	2	67400000	67400000	-0.69227	0.488768
CMC.BRAIN.RNASEQ_SPLICING	GPRIN1	5	176000000	176000000	0.69224	0.48879
Brain_Substantia_nigra	LINC00989	4	80400000	80500000	-0.6922	0.48881
Brain_Anterior_cingulate_cortex_BA24	NDUFAF7	2	37500000	37500000	-0.6922	0.488829
CMC.BRAIN.RNASEQ_SPLICING	GLTP	12	110000000	110000000	0.6921	0.48888
Brain_Hippocampus	RPS27L	15	63400000	63500000	-0.69206	0.4889
Brain_Putamen_basal_ganglia	RP11-981G7.3	8	10300000	10300000	0.69214	0.4889
Liver	RP11-369K16.1	8	12800000	12800000	-0.692	0.48894
Brain_Nucleus_accumbens_basal_ganglia	RP4-621B10.8	1	92700000	92700000	0.691976	0.48895
Brain_Cerebellar_Hemisphere	UBALD1	16	4658884	4665028	0.6919	0.489
CMC.BRAIN.RNASEQ_SPLICING	CASP7	10	115000000	115000000	0.6919	0.489
Pituitary	RP11-645C24.5	16	21805416	21807080	0.69183	0.489
Brain_Putamen_basal_ganglia	NBL1	1	20000000	20000000	0.69188	0.48901
Brain_Amygdala	RP11-597D13.9	4	159000000	159000000	0.69184	0.48904
Adrenal_Gland	ATP1B3	3	142000000	142000000	0.69179	0.48907
Brain_Cortex	PDCL3P4	3	101000000	101000000	-0.69176	0.48909
CMC.BRAIN.RNASEQ_SPLICING	ACPL2	3	141000000	141000000	0.69175	0.48909
YFS.BLOOD.RNAARR	FPR1	19	52248425	52307363	0.691737	0.489102
Brain_Hippocampus	ERAP1	5	96100000	96100000	0.69172	0.489116
Pituitary	IPP	1	46200000	46200000	0.69167	0.48914
Pituitary	C1orf123	1	53700000	53700000	-0.69166	0.48915
Brain_Anterior_cingulate_cortex_BA24	UBE2W	8	74700000	74800000	0.6916	0.48919
Brain_Cerebellar_Hemisphere	TENC1	12	53400000	53500000	0.6916	0.48921
CMC.BRAIN.RNASEQ	ADCY10	1	168000000	168000000	-0.69155	0.48922
Brain_Amygdala	ABCC5	3	184000000	184000000	0.6914	0.4893
Brain_Spinal_cord_cervical_c-1	RP5-1021I20.2	14	74300000	74300000	0.6915	0.4893
CMC.BRAIN.RNASEQ	LIPG	18	47088426	47119278	-0.6915	0.4893
CMC.BRAIN.RNASEQ_SPLICING	MGRN1	16	4674824	4740975	0.69135	0.4893
Brain_Cerebellum	RP11-617D20.1	4	38600000	38700000	0.6914	0.48931
Brain_Cerebellum	RFTN1	3	16400000	16600000	0.69137	0.489336
CMC.BRAIN.RNASEQ	HMGXB3	5	149000000	149000000	-0.69135	0.48934
Brain_Nucleus_accumbens_basal_ganglia	OR7E29P	3	125000000	125000000	0.69133	0.48936
Brain_Nucleus_accumbens_basal_ganglia	RP11-617D20.1	4	38600000	38700000	0.69131	0.48937
Brain_Amygdala	KNOP1	16	19714902	19729016	0.6913	0.4894
Brain_Cerebellum	RP11-707G14.8	11	73600000	73600000	0.69134	0.4894
Brain_Hippocampus	LTB4R	14	24800000	24800000	-0.6912	0.4894
CMC.BRAIN.RNASEQ_SPLICING	ZIM2	19	57285922	57352097	-0.69123	0.4894
Brain_Cerebellar_Hemisphere	CTD-2651B20.1	15	45400000	45400000	0.69126	0.489404
YFS.BLOOD.RNAARR	NR1H3	11	47300000	47300000	0.69124	0.48942
Brain_Putamen_basal_ganglia	AC068282.3	2	128000000	128000000	0.6911	0.48947
CMC.BRAIN.RNASEQ_SPLICING	CPNE4	3	131000000	132000000	0.69113	0.48948
CMC.BRAIN.RNASEQ_SPLICING	BRI3	7	97900000	97900000	0.69111	0.489496
Brain_Cerebellar_Hemisphere	XXbac-BPG181B23.7	6	31362066	31363272	-0.691109	0.4895
Brain_Cerebellum	SVIP	11	22800000	22900000	-0.69108	0.4895
Brain_Hippocampus	ADCY6	12	49200000	49200000	0.6911	0.4895
CMC.BRAIN.RNASEQ	MLX	17	40719077	40725221	-0.69111	0.4895
Brain_Cerebellum	TUSC1	9	25700000	25700000	-0.6911	0.48953
Pituitary	PHF2P2	13	19500000	19600000	-0.6911	0.48953
Brain_Caudate_basal_ganglia	AC092295.7	19	37063972	37085610	0.69101	0.48956
CMC.BRAIN.RNASEQ	ROR2	9	94300000	94700000	-0.69102	0.48956
YFS.BLOOD.RNAARR	HIPK2	7	139000000	139000000	0.691	0.48956
NTR.BLOOD.RNAARR	ZNF595	4	53200	88100	-0.691	0.48958
YFS.BLOOD.RNAARR	GNL3	3	52700000	52700000	-0.69092	0.48962
NTR.BLOOD.RNAARR	NUSAP1	15	41600000	41700000	-0.6909	0.48964
Brain_Frontal_Cortex_BA9	LINC00883	3	107000000	107000000	-0.69086	0.48965
Brain_Putamen_basal_ganglia	ZNF25	10	38200000	38300000	-0.69083	0.48967
Brain_Cortex	HTR1D	1	23500000	23500000	0.690823	0.48968
Brain_Caudate_basal_ganglia	CHRM5	15	34300000	34400000	-0.6908	0.48969
Brain_Cortex	CIDEA	18	12254318	12277594	0.69081	0.4897
Brain_Cortex	RP11-166O4.6	7	66800000	66800000	0.69069	0.48976
Adrenal_Gland	BICC1	10	60300000	60600000	0.6906	0.4898
Brain_Cortex	HLA-DRB1	6	32546546	32557625	-0.69057	0.4898
Brain_Cortex	AP000688.29	21	37477179	37481988	0.6906	0.4898
Brain_Frontal_Cortex_BA9	AP003774.6	11	64200000	64200000	-0.69055	0.4898
Brain_Hippocampus	RP11-274B21.9	7	128000000	128000000	-0.6906	0.4898
CMC.BRAIN.RNASEQ	BBS2	16	56518258	56554008	0.6907	0.4898
CMC.BRAIN.RNASEQ_SPLICING	DENND1B	1	197000000	198000000	-0.69058	0.48983
Brain_Nucleus_accumbens_basal_ganglia	CRLF3	17	29096406	29151794	0.690538	0.48986
Brain_Putamen_basal_ganglia	UHRF1BP1	6	34800000	34900000	-0.6905	0.4899
Pituitary	MROH7	1	55100000	55200000	0.69038	0.48995
Brain_Cerebellar_Hemisphere	MYRIP	3	39900000	40300000	-0.69039	0.489951
Brain_Nucleus_accumbens_basal_ganglia	CTC-459F4.1	19	28248092	28251757	-0.6904	0.48996
NTR.BLOOD.RNAARR	MRPL51	12	6600000	6600000	0.69036	0.48997
NTR.BLOOD.RNAARR	CASP7	10	115000000	115000000	-0.69034	0.49
Brain_Caudate_basal_ganglia	GSAP	7	76900000	77000000	-0.69023	0.490052
Adrenal_Gland	DDX11L2	2	114000000	114000000	-0.69021	0.49006
Adrenal_Gland	PPIP5K2	5	102000000	103000000	-0.6902	0.49006
Brain_Caudate_basal_ganglia	CEP85	1	26600000	26600000	-0.6902	0.49006
CMC.BRAIN.RNASEQ_SPLICING	SSBP2	5	80700000	81000000	-0.69019	0.49007
Brain_Cerebellar_Hemisphere	USP6NL	10	11500000	11600000	-0.69018	0.49008
CMC.BRAIN.RNASEQ_SPLICING	PIGN	18	59711457	59854289	0.69019	0.4901
NTR.BLOOD.RNAARR	UEVLD	11	18600000	18600000	0.6901	0.49012
Adrenal_Gland	KIAA1109	4	123000000	123000000	0.690057	0.490158
Brain_Cerebellar_Hemisphere	PROX1-AS1	1	214000000	214000000	0.690057	0.490158
CMC.BRAIN.RNASEQ_SPLICING	NDUFB1	14	92600000	92600000	0.69	0.49016
Pituitary	METTL21EP	13	104000000	104000000	-0.69	0.49019
Brain_Nucleus_accumbens_basal_ganglia	DFNA5	7	24700000	24800000	0.69005	0.4902
CMC.BRAIN.RNASEQ_SPLICING	IKBKAP	9	112000000	112000000	-0.69	0.4902
CMC.BRAIN.RNASEQ	TIGD2	4	90000000	90000000	-0.68998	0.490209
CMC.BRAIN.RNASEQ_SPLICING	MAPK6	15	52300000	52400000	0.68995	0.49022
Brain_Cerebellum	RGS17	6	153000000	153000000	-0.6898	0.4903
CMC.BRAIN.RNASEQ_SPLICING	KLHL7	7	23100000	23200000	-0.68982	0.490307
CMC.BRAIN.RNASEQ_SPLICING	ERC2	3	55500000	56500000	-0.68981	0.49031
Brain_Cortex	ARID3C	9	34600000	34600000	-0.6897	0.49036
Brain_Putamen_basal_ganglia	CTD-2583A14.8	19	58378406	58379252	0.6897	0.4904
YFS.BLOOD.RNAARR	LAPTM5	1	31200000	31200000	-0.68967	0.490405
Brain_Cortex	ANKRD44	2	198000000	198000000	0.6896	0.49043
CMC.BRAIN.RNASEQ_SPLICING	PDSS1	10	27000000	27000000	-0.68956	0.49047
Brain_Substantia_nigra	RP11-158M2.5	15	86300000	86300000	-0.6896	0.4905
CMC.BRAIN.RNASEQ	ATF1	12	51200000	51200000	-0.68953	0.4905
Adrenal_Gland	C7orf55-LUC7L2	7	139000000	139000000	0.6895	0.490509
YFS.BLOOD.RNAARR	EPHB1	3	134000000	135000000	0.68948	0.49052
Brain_Cerebellar_Hemisphere	GLIPR2	9	36100000	36200000	-0.68942	0.490556
CMC.BRAIN.RNASEQ_SPLICING	INTS4L2	7	65100000	65200000	0.68942	0.490558
Brain_Hypothalamus	ARHGEF26-AS1	3	154000000	154000000	-0.68931	0.4906
Brain_Substantia_nigra	EARS2	16	23533335	23568391	-0.6894	0.4906
Brain_Hypothalamus	TCP1	6	160000000	160000000	-0.6893	0.49063
CMC.BRAIN.RNASEQ_SPLICING	NDUFC1	4	140000000	140000000	0.689279	0.49065
YFS.BLOOD.RNAARR	CCT6A	7	56100000	56100000	0.68928	0.49065
CMC.BRAIN.RNASEQ	COX17	3	119000000	119000000	0.68925	0.49067
Adrenal_Gland	PPP1R18	6	30644166	30655672	0.68927	0.4907
Brain_Cerebellum	RP11-341G23.4	12	104000000	104000000	0.6891	0.49077
Brain_Substantia_nigra	ZNF462	9	110000000	110000000	-0.6891	0.49078
Pituitary	MGC10955	2	74400000	74400000	0.68907	0.49078
Brain_Cerebellum	B4GALT5	20	48249482	48330415	0.6891	0.4908
Brain_Hippocampus	TMEM244	6	130000000	130000000	-0.6891	0.4908
Brain_Hippocampus	RP1-179N16.6	6	36100000	36200000	0.689	0.4908
Brain_Putamen_basal_ganglia	CTD-2054N24.2	15	100000000	100000000	-0.689	0.4908
Brain_Putamen_basal_ganglia	WWOX	16	78133310	79246564	0.689	0.4908
Brain_Putamen_basal_ganglia	SF3A1	22	30727977	30749061	-0.68906	0.4908
NTR.BLOOD.RNAARR	C11orf10	11	61600000	61600000	0.689	0.49081
YFS.BLOOD.RNAARR	ATXN3	14	92500000	92600000	0.689	0.49082
NTR.BLOOD.RNAARR	PTPRN2	7	157000000	158000000	-0.689	0.49085
Brain_Amygdala	BLOC1S2	10	102000000	102000000	-0.6889	0.49086
CMC.BRAIN.RNASEQ	PLEKHA2	8	38800000	38800000	-0.688929	0.49087
Brain_Amygdala	RP1-149A16.17	22	32779773	32781618	-0.6888	0.4909
Brain_Caudate_basal_ganglia	RP11-425L10.1	11	46500000	46500000	0.68882	0.4909
Adrenal_Gland	RP11-352D13.5	15	69600000	69600000	0.6888	0.490932
CMC.BRAIN.RNASEQ_SPLICING	ZNF713	7	56000000	56000000	0.68882	0.490935
Adrenal_Gland	AP4B1	1	114000000	114000000	0.68875	0.49098
Brain_Cortex	C16orf93	16	30772519	30774031	0.6888	0.491
Brain_Hypothalamus	PKMYT1	16	3018385	3030540	-0.68865	0.491
Pituitary	RP11-420K14.2	19	21860352	21861023	0.68879	0.491
NTR.BLOOD.RNAARR	SCD5	4	83600000	83700000	0.6887	0.49102
Brain_Cerebellar_Hemisphere	NSUN4	1	46800000	46800000	0.688608	0.49107
NTR.BLOOD.RNAARR	TMEM106C	12	48400000	48400000	0.68861	0.49107
Pituitary	DDX11L2	2	114000000	114000000	-0.68861	0.49107
Brain_Cerebellum	CEP164	11	117000000	117000000	-0.68851	0.4911
Brain_Cortex	RP11-298D21.1	16	83754724	83806541	-0.6885	0.4911
Brain_Substantia_nigra	GABPB1-AS1	15	50600000	50700000	0.6886	0.4911
Liver	ZNF713	7	56000000	56000000	0.68849	0.4911
YFS.BLOOD.RNAARR	BRD7	16	50347398	50402845	0.6886	0.4911
YFS.BLOOD.RNAARR	PUS10	2	61200000	61200000	0.688546	0.49111
Brain_Putamen_basal_ganglia	INPP1	2	191000000	191000000	-0.6884	0.49118
Brain_Putamen_basal_ganglia	MGRN1	16	4666494	4740975	-0.6883	0.4912
Pituitary	RP11-888D10.3	18	9315192	9334439	-0.68838	0.4912
Brain_Frontal_Cortex_BA9	CNTROB	17	7835442	7852896	-0.6883	0.49123
Brain_Cortex	TIAM2	6	155000000	156000000	-0.68832	0.49125
CMC.BRAIN.RNASEQ	DDRGK1	20	3171011	3185295	-0.6883	0.49125
Brain_Anterior_cingulate_cortex_BA24	IGHMBP2	11	68700000	68700000	-0.6883	0.49126
Brain_Caudate_basal_ganglia	SYCP3	12	102000000	102000000	-0.68826	0.4913
Brain_Cortex	SPPL3	12	121000000	121000000	0.6883	0.4913
Brain_Cortex	NOB1	16	69775770	69788843	-0.6882	0.4913
Brain_Cerebellum	STEAP3	2	120000000	120000000	0.68823	0.49131
Brain_Hypothalamus	ZIK1	19	58089824	58105145	0.68822	0.49131
Brain_Caudate_basal_ganglia	PDCD1LG2	9	5510000	5570000	-0.6881	0.4914
CMC.BRAIN.RNASEQ	KIAA1211	4	57000000	57200000	0.68806	0.491415
Brain_Putamen_basal_ganglia	EFCAB13	17	45400656	45518678	-0.6879	0.491486
CMC.BRAIN.RNASEQ	MAPT	17	43971747	44105699	-0.68795	0.49149
Adrenal_Gland	FAM96B	16	66965959	66968303	0.6879	0.4915
Brain_Nucleus_accumbens_basal_ganglia	STK31	7	23700000	23900000	0.68796	0.4915
Brain_Spinal_cord_cervical_c-1	FSTL1	3	120000000	120000000	-0.688	0.4915
NTR.BLOOD.RNAARR	C16orf88	16	19717673	19726705	0.6879	0.4915
Pituitary	RP1-90J20.12	6	3020000	3020000	-0.68799	0.4915
Brain_Nucleus_accumbens_basal_ganglia	TBC1D26	17	15635561	15649476	-0.687906	0.49151
CMC.BRAIN.RNASEQ_SPLICING	RGS14	5	177000000	177000000	-0.68776	0.4916
Brain_Cerebellum	RP11-67L2.2	3	123000000	123000000	-0.68775	0.491608
Brain_Caudate_basal_ganglia	NPFFR1	10	72000000	72000000	0.68774	0.49161
CMC.BRAIN.RNASEQ	2002-09-01	2	242000000	242000000	0.687739	0.491617
CMC.BRAIN.RNASEQ_SPLICING	MIOS	7	7610000	7650000	-0.68766	0.491664
CMC.BRAIN.RNASEQ	PIRT	17	10725791	10741418	-0.68766	0.49167
CMC.BRAIN.RNASEQ_SPLICING	KLC1	14	104000000	104000000	-0.6877	0.49167
Brain_Cortex	WARS2	1	120000000	120000000	-0.687615	0.4917
Brain_Hypothalamus	CD40	20	44746911	44758502	-0.6876	0.4917
CMC.BRAIN.RNASEQ_SPLICING	DGKZ	11	46400000	46400000	0.68762	0.4917
Brain_Cerebellum	MFSD1	3	158000000	159000000	-0.68753	0.491752
Pituitary	ZNHIT6	1	86100000	86200000	0.6875	0.49177
Brain_Hippocampus	KL	13	33600000	33600000	-0.6875	0.491777
YFS.BLOOD.RNAARR	RSRC1	3	158000000	158000000	0.687461	0.49179
Brain_Cerebellum	CTD-2192J16.21	19	12640582	12643787	-0.6874	0.49183
YFS.BLOOD.RNAARR	B3GNTL1	17	80900031	81009686	0.68732	0.49188
Adrenal_Gland	C1orf228	1	45100000	45200000	0.6873	0.4919
Brain_Anterior_cingulate_cortex_BA24	FTSJ2	7	2270000	2280000	-0.68727	0.49191
NTR.BLOOD.RNAARR	ZNF880	19	52873179	52889048	0.68727	0.49191
Pituitary	AC005154.6	7	30600000	30600000	0.687272	0.49191
Pituitary	KCNN3	1	155000000	155000000	-0.68726	0.49192
Brain_Hippocampus	PNO1	2	68400000	68400000	0.6872	0.49197
Brain_Cortex	NSUN6	10	18800000	18900000	-0.68714	0.49199
NTR.BLOOD.RNAARR	ARL6IP5	3	69100000	69200000	-0.68712	0.492
Brain_Cerebellum	LEMD3	12	65600000	65600000	0.6871	0.49202
CMC.BRAIN.RNASEQ	STX7	6	133000000	133000000	0.68709	0.49202
YFS.BLOOD.RNAARR	PLB1	2	28700000	28900000	-0.687059	0.49205
Brain_Putamen_basal_ganglia	THOC7	3	63800000	63800000	-0.68699	0.49209
Brain_Hypothalamus	RP11-71H17.9	3	124000000	124000000	-0.68702	0.4921
Brain_Hypothalamus	NUP107	12	69100000	69100000	0.68694	0.4921
YFS.BLOOD.RNAARR	UQCC	20	33890369	33999944	-0.687	0.4921
CMC.BRAIN.RNASEQ	LXN	3	158000000	158000000	-0.68695	0.49211
Liver	RMI1	9	86600000	86600000	-0.68694	0.49212
NTR.BLOOD.RNAARR	C7orf29	7	150000000	150000000	-0.6868	0.49219
Brain_Hippocampus	AC020910.2	19	35166998	35168486	0.6868	0.4922
Brain_Substantia_nigra	RP11-572M11.4	3	113000000	113000000	-0.6867	0.4922
Brain_Cerebellum	GEN1	2	17900000	18000000	0.68678	0.49222
Brain_Amygdala	RP5-921G16.1	7	124000000	124000000	0.68668	0.49229
CMC.BRAIN.RNASEQ_SPLICING	ZFP30	19	38123388	38146368	-0.68661	0.4923
CMC.BRAIN.RNASEQ	ASTE1	3	131000000	131000000	0.68661	0.49233
CMC.BRAIN.RNASEQ_SPLICING	FARP1	13	98800000	99100000	0.68661	0.49233
CMC.BRAIN.RNASEQ	TSEN15	1	184000000	184000000	-0.686552	0.49236
Brain_Cerebellum	NDUFA3P4	15	90900000	90900000	-0.68646	0.4924
Brain_Nucleus_accumbens_basal_ganglia	CLEC18C	16	70207352	70220798	-0.68649	0.4924
Pituitary	RP11-806L2.6	18	706579	707648	-0.68655	0.4924
Brain_Anterior_cingulate_cortex_BA24	NUPR1L	7	56200000	56200000	0.68648	0.49241
Adrenal_Gland	PDE6A	5	149000000	149000000	0.6864	0.49244
Brain_Cerebellum	NBR1	17	41322498	41363708	0.686399	0.49246
Pituitary	SPATA6	1	48800000	48900000	-0.68637	0.49248
Pituitary	SLC39A8	4	103000000	103000000	0.68636	0.49249
Pituitary	GNMT	6	42900000	42900000	-0.68635	0.4925
Pituitary	RNASEL	1	183000000	183000000	-0.68629	0.49253
Brain_Putamen_basal_ganglia	PPIP5K2	5	102000000	103000000	-0.6863	0.49254
Brain_Spinal_cord_cervical_c-1	CTD-2561J22.2	19	21565667	21569979	0.686235	0.4926
CMC.BRAIN.RNASEQ_SPLICING	ACER3	11	76600000	76700000	0.68623	0.4926
CMC.BRAIN.RNASEQ_SPLICING	RNF181	2	85800000	85800000	0.686141	0.49262
Brain_Cortex	GSTM1	1	110000000	110000000	0.686126	0.49263
Adrenal_Gland	POLR3G	5	89800000	89800000	0.6861	0.49265
Liver	WARS2	1	120000000	120000000	-0.686	0.49269
Adrenal_Gland	LINC00637	14	104000000	104000000	-0.6859	0.4927
Brain_Caudate_basal_ganglia	SEMA4D	9	92000000	92100000	-0.6861	0.4927
Adrenal_Gland	RP11-399K21.14	10	77200000	77200000	-0.686	0.49271
Brain_Cerebellum	MOB1A	2	74400000	74400000	0.686	0.49271
Brain_Cerebellum	RP11-930P14.1	8	41500000	41500000	-0.68598	0.49273
CMC.BRAIN.RNASEQ	DNMBP	10	102000000	102000000	-0.685946	0.492747
Brain_Cerebellar_Hemisphere	MIR3150B	8	96100000	96100000	0.68594	0.49275
Brain_Caudate_basal_ganglia	HRNR	1	152000000	152000000	-0.6859	0.49278
CMC.BRAIN.RNASEQ_SPLICING	CHGA	14	93400000	93400000	-0.6859	0.49278
Brain_Cortex	ZNF577	19	52359055	52391233	-0.685874	0.49279
Brain_Cerebellar_Hemisphere	PERP	6	138000000	138000000	-0.68583	0.4928
Brain_Putamen_basal_ganglia	GRIN2A	16	9852376	10276611	-0.6858	0.4928
Brain_Substantia_nigra	ZNF19	16	71499845	71598992	0.6859	0.4928
Brain_Caudate_basal_ganglia	RPL23AP80	19	48297724	48297906	0.6858	0.49284
Brain_Cortex	ERCC6L2	9	98600000	98800000	0.6858	0.49285
NTR.BLOOD.RNAARR	ASL	7	65500000	65600000	-0.6857	0.49288
Brain_Putamen_basal_ganglia	MICA	6	31371356	31383092	0.686	0.49289
Brain_Anterior_cingulate_cortex_BA24	TIGD6	5	149000000	149000000	0.68571	0.4929
Brain_Cerebellum	INSC	11	15100000	15300000	0.6857	0.4929
YFS.BLOOD.RNAARR	PDE7A	8	66600000	66800000	0.68566	0.4929
YFS.BLOOD.RNAARR	CTDP1	18	77439801	77514510	0.6858	0.4929
Brain_Frontal_Cortex_BA9	RAPGEF3	12	48100000	48200000	-0.68561	0.49296
CMC.BRAIN.RNASEQ	LOC100506795	1	235000000	235000000	0.685585	0.49297
Brain_Nucleus_accumbens_basal_ganglia	RP11-554D14.4	12	108000000	108000000	0.6856	0.49298
Brain_Caudate_basal_ganglia	POLDIP2	17	26674036	26684545	0.68551	0.493
Brain_Nucleus_accumbens_basal_ganglia	PAX8	2	114000000	114000000	-0.6855	0.493
CMC.BRAIN.RNASEQ_SPLICING	ZNRD1-AS1	6	29968787	30028961	0.6856	0.493
Liver	ACTL10	20	32254304	32256331	-0.68552	0.493
Pituitary	GFM1	3	158000000	158000000	0.685168	0.493
Adrenal_Gland	LINC00265	7	39800000	39800000	-0.6855	0.493005
Brain_Putamen_basal_ganglia	C10orf67	10	23600000	23600000	0.68551	0.49302
Adrenal_Gland	RP13-539J13.1	2	740000	740000	-0.68547	0.493046
NTR.BLOOD.RNAARR	FAM160A1	4	152000000	153000000	-0.6855	0.49305
CMC.BRAIN.RNASEQ	PCDHGB4	5	141000000	141000000	0.68545	0.49306
CMC.BRAIN.RNASEQ	IFIT1	10	91200000	91200000	0.68539	0.493098
Brain_Cerebellum	VSX1	20	25051521	25062996	0.6853	0.4931
Pituitary	RPS18	6	33239825	33244287	0.6854	0.4931
CMC.BRAIN.RNASEQ	GSTM5	1	110000000	110000000	-0.685248	0.49319
Brain_Caudate_basal_ganglia	MED17	11	93500000	93500000	0.68522	0.4932
Brain_Hippocampus	RP11-477D19.2	6	156000000	156000000	-0.6853	0.4932
CMC.BRAIN.RNASEQ_SPLICING	ACSL3	2	224000000	224000000	-0.685199	0.49322
YFS.BLOOD.RNAARR	IGFBP3	7	46000000	46000000	-0.68519	0.49322
Brain_Caudate_basal_ganglia	C15orf40	15	83700000	83700000	0.6852	0.49324
Brain_Cerebellar_Hemisphere	RP11-886D15.1	11	104000000	104000000	-0.68514	0.49325
Brain_Cerebellum	PRSS56	2	233000000	233000000	-0.68506	0.4933
Brain_Putamen_basal_ganglia	BTN3A2	6	26365387	26378546	-0.685	0.49337
Brain_Caudate_basal_ganglia	NFS1	20	34255977	34287193	0.6849	0.4934
Brain_Hypothalamus	TTC23	15	99700000	99800000	-0.68484	0.49345
CMC.BRAIN.RNASEQ	AKAP13	15	85900000	86300000	-0.68482	0.49346
Liver	HLA-J	6	29975174	29977733	0.68474	0.4935
Pituitary	IL23A	12	56700000	56700000	0.6848	0.4935
Brain_Cerebellum	AP4M1	7	99700000	99700000	0.68475	0.493503
Liver	POLR1E	9	37500000	37500000	-0.68473	0.49351
CMC.BRAIN.RNASEQ_SPLICING	CCNB1IP1	14	20800000	20800000	-0.6847	0.49353
Adrenal_Gland	OSGEPL1-AS1	2	191000000	191000000	-0.68467	0.493554
Brain_Putamen_basal_ganglia	ATP1B1	1	169000000	169000000	0.68462	0.49358
Brain_Caudate_basal_ganglia	MRPL21	11	68700000	68700000	0.68464	0.4936
Brain_Spinal_cord_cervical_c-1	CTD-2020K17.3	17	43315395	43319101	-0.6847	0.4936
Pituitary	ZNF407	18	72265106	72777625	-0.68466	0.4936
Brain_Cerebellar_Hemisphere	RNF144A	2	7060000	7210000	0.68458	0.493607
Brain_Cortex	RP11-561I11.3	1	242000000	242000000	0.68458	0.49361
NTR.BLOOD.RNAARR	CCDC109B	4	110000000	111000000	-0.6846	0.49362
Brain_Cerebellar_Hemisphere	SPC25	2	170000000	170000000	-0.68456	0.493623
Liver	DNAJC21	5	34900000	35000000	-0.68451	0.49366
Brain_Amygdala	WNT10B	12	49400000	49400000	-0.68442	0.4937
CMC.BRAIN.RNASEQ_SPLICING	HLA-H	6	29855536	29858857	0.6844	0.4937
YFS.BLOOD.RNAARR	ATP1B1	1	169000000	169000000	-0.68444	0.4937
CMC.BRAIN.RNASEQ	ZNF589	3	48300000	48300000	-0.68441	0.49371
CMC.BRAIN.RNASEQ	C21orf128	21	43522243	43528644	0.684311	0.49378
Brain_Cerebellum	HIPK3	11	33300000	33400000	-0.68426	0.4938
Brain_Hypothalamus	ZNF660	3	44600000	44600000	0.68422	0.4938
Brain_Hypothalamus	CTC-459F4.1	19	28248092	28251757	-0.68428	0.4938
NTR.BLOOD.RNAARR	NSUN6	10	18800000	18900000	-0.68427	0.4938
Brain_Spinal_cord_cervical_c-1	CTD-2292P10.4	8	144000000	144000000	-0.6842	0.49382
NTR.BLOOD.RNAARR	SLC35B4	7	134000000	134000000	0.6842	0.49382
Pituitary	CCDC158	4	77200000	77300000	0.68419	0.49385
Brain_Cerebellum	CHDH	3	53800000	53900000	-0.6842	0.493851
Brain_Caudate_basal_ganglia	AC068039.4	2	173000000	173000000	-0.68413	0.49389
Brain_Cerebellum	ADAM20P1	14	70900000	71000000	0.6841	0.4939
Brain_Nucleus_accumbens_basal_ganglia	RP11-431K24.1	1	8090000	8180000	-0.684122	0.4939
CMC.BRAIN.RNASEQ_SPLICING	TMX3	18	66340924	66382353	-0.68419	0.4939
CMC.BRAIN.RNASEQ_SPLICING	ADH5	4	100000000	100000000	0.684084	0.49392
Brain_Putamen_basal_ganglia	RP11-561I11.3	1	242000000	242000000	0.68403	0.49395
CMC.BRAIN.RNASEQ_SPLICING	SCAMP1	5	77700000	77800000	-0.68403	0.49396
Pituitary	ZMAT2	5	140000000	140000000	0.684	0.49396
NTR.BLOOD.RNAARR	CELF2	10	11000000	11400000	0.68403	0.494
Pituitary	ZXDC	3	126000000	126000000	0.683255	0.494
Pituitary	SNHG5	6	86400000	86400000	-0.68397	0.494
Brain_Cerebellum	PTENP1	9	33700000	33700000	-0.6839	0.49402
Liver	CROCC	1	17100000	17300000	-0.6839	0.49402
Brain_Caudate_basal_ganglia	STMN1	1	26200000	26200000	-0.6838	0.49407
Brain_Spinal_cord_cervical_c-1	TAF2	8	121000000	121000000	0.6839	0.49407
Pituitary	ATP5C1	10	7830000	7850000	-0.68379	0.494105
CMC.BRAIN.RNASEQ_SPLICING	VPS33B	15	91500000	91600000	0.68379	0.49411
YFS.BLOOD.RNAARR	TSHZ3	19	31765851	31840453	0.683757	0.494129
Brain_Cerebellar_Hemisphere	CCDC66	3	56600000	56700000	0.68373	0.494146
Adrenal_Gland	AP3M2	8	42000000	42000000	-0.6837	0.49416
Brain_Cortex	ELF1	13	41500000	41600000	-0.6837	0.494184
Brain_Cerebellar_Hemisphere	SUPT3H	6	44800000	45300000	0.68359	0.4942
Brain_Cortex	RP11-458F8.4	7	66400000	66400000	-0.68363	0.49421
Brain_Nucleus_accumbens_basal_ganglia	IGSF22	11	18700000	18700000	0.68354	0.49427
Brain_Cerebellum	ADRBK2	22	25960816	26125261	-0.68351	0.4943
Brain_Spinal_cord_cervical_c-1	C2orf82	2	234000000	234000000	0.6835	0.4943
CMC.BRAIN.RNASEQ_SPLICING	PRMT7	16	68344876	68391169	-0.68356	0.4943
CMC.BRAIN.RNASEQ_SPLICING	MTERFD2	2	242000000	242000000	0.683422	0.49434
Pituitary	ZNF425	7	149000000	149000000	0.683425	0.49434
CMC.BRAIN.RNASEQ	PRSS36	16	31150246	31161415	-0.6833	0.4944
Pituitary	APIP	11	34900000	34900000	0.68334	0.4944
CMC.BRAIN.RNASEQ_SPLICING	TPK1	7	144000000	145000000	0.68332	0.494403
Brain_Caudate_basal_ganglia	GFRA1	10	118000000	118000000	0.6833	0.49441
Adrenal_Gland	FLCN	17	17115526	17140496	0.683177	0.4945
Liver	CGGBP1	3	88100000	88200000	-0.68315	0.49451
Brain_Cerebellum	HSD17B3	9	99000000	99100000	0.6831	0.49457
CMC.BRAIN.RNASEQ	DNAJB11	3	186000000	186000000	0.68306	0.49457
Brain_Cerebellum	ARHGAP20	11	110000000	111000000	-0.68306	0.4946
Pituitary	PPP2R5D	6	43000000	43000000	-0.683	0.4946
NTR.BLOOD.RNAARR	SLFN5	17	33570054	33595644	0.683	0.49461
CMC.BRAIN.RNASEQ	RGR	10	86000000	86000000	0.682875	0.494686
Adrenal_Gland	AC016745.3	2	114000000	114000000	-0.68287	0.494687
Brain_Cerebellar_Hemisphere	RCC2P6	11	62100000	62100000	0.68287	0.49469
NTR.BLOOD.RNAARR	XBP1	22	29190127	29196576	-0.68287	0.4947
Brain_Putamen_basal_ganglia	LRRC37A5P	9	114000000	114000000	0.6828	0.49471
Brain_Frontal_Cortex_BA9	SCN11A	3	38900000	39000000	-0.68278	0.49475
Brain_Hippocampus	RP11-337C18.9	1	147000000	147000000	-0.68276	0.49476
YFS.BLOOD.RNAARR	PRPF38A	1	52900000	52900000	0.68276	0.49476
YFS.BLOOD.RNAARR	NMI	2	152000000	152000000	-0.682728	0.49478
Brain_Cerebellum	TMEM63C	14	77600000	77700000	0.6827	0.4948
Brain_Cerebellum	DHODH	16	72042487	72058954	0.68271	0.4948
YFS.BLOOD.RNAARR	ACPL2	3	141000000	141000000	0.682692	0.4948
Brain_Nucleus_accumbens_basal_ganglia	MRPL21	11	68700000	68700000	0.6826	0.49486
Brain_Hypothalamus	POU5F1	6	31132119	31148508	-0.682472	0.4949
CMC.BRAIN.RNASEQ	PDE1B	12	54900000	55000000	0.68255	0.4949
Pituitary	AC020907.1	19	35596873	35598141	0.68251	0.4949
NTR.BLOOD.RNAARR	ATP5SL	19	41937222	42006529	0.68249	0.49493
CMC.BRAIN.RNASEQ_SPLICING	ARPP21	3	35700000	35800000	-0.68239	0.49499
Liver	AC000123.4	7	127000000	127000000	0.68237	0.495
Brain_Cerebellum	ZNF235	19	44732882	44809199	0.68231	0.49504
Brain_Cortex	FAHD2B	2	97700000	97800000	0.6823	0.49504
YFS.BLOOD.RNAARR	DOCK2	5	169000000	170000000	0.6823	0.49504
CMC.BRAIN.RNASEQ	PFAS	17	8152595	8173809	-0.68225	0.49508
Adrenal_Gland	RP3-508I15.10	22	39062513	39064755	-0.6822	0.49509
Adrenal_Gland	PSMG1	21	40546695	40555777	-0.68215	0.4951
Brain_Substantia_nigra	CNDP2	18	72163051	72188366	-0.682	0.4951
CMC.BRAIN.RNASEQ_SPLICING	PSMA4	15	78800000	78800000	-0.68222	0.4951
Brain_Anterior_cingulate_cortex_BA24	L3HYPDH	14	59900000	60000000	-0.68218	0.49512
CMC.BRAIN.RNASEQ_SPLICING	SNHG8	4	119000000	119000000	0.682154	0.49514
Brain_Putamen_basal_ganglia	RP11-572M11.3	3	113000000	113000000	0.6821	0.49518
Brain_Frontal_Cortex_BA9	KATNAL2	18	44497469	44627658	-0.68209	0.4952
Adrenal_Gland	C19orf18	19	58469805	58485902	0.682031	0.49522
Brain_Caudate_basal_ganglia	RWDD3	1	95700000	95700000	0.682	0.49524
CMC.BRAIN.RNASEQ_SPLICING	PCM1	8	17800000	17900000	-0.68196	0.49526
Brain_Caudate_basal_ganglia	EXOG	3	38500000	38600000	0.68195	0.49527
CMC.BRAIN.RNASEQ	CCDC157	22	30752626	30772818	0.68195	0.495271
Brain_Spinal_cord_cervical_c-1	FUT10	8	33200000	33300000	0.6819	0.49528
YFS.BLOOD.RNAARR	VARS2	6	30876019	30894236	-0.6819	0.4953
Brain_Cortex	ABCA6	17	67074843	67138029	-0.681883	0.49531
CMC.BRAIN.RNASEQ_SPLICING	SNHG8	4	119000000	119000000	-0.681859	0.49533
CMC.BRAIN.RNASEQ_SPLICING	INTS8	8	95800000	95900000	0.68186	0.49533
Brain_Nucleus_accumbens_basal_ganglia	MAGOH2	17	10619319	10619828	0.681832	0.49535
CMC.BRAIN.RNASEQ	WRB	21	40752212	40786214	0.681812	0.49536
YFS.BLOOD.RNAARR	CD302	2	161000000	161000000	-0.681794	0.49537
Brain_Amygdala	SLC41A1	1	206000000	206000000	0.6818	0.49538
Pituitary	GS1-124K5.2	7	65900000	65900000	-0.681764	0.49539
Brain_Cerebellum	HNRNPA3P9	11	32600000	32600000	0.68172	0.4954
Brain_Nucleus_accumbens_basal_ganglia	RP11-286H15.1	2	128000000	128000000	-0.6817	0.4954
Brain_Nucleus_accumbens_basal_ganglia	C6orf106	6	34600000	34700000	-0.6817	0.4954
Brain_Nucleus_accumbens_basal_ganglia	AF064858.7	21	40346355	40349700	0.682	0.4954
CMC.BRAIN.RNASEQ_SPLICING	FKTN	9	108000000	108000000	0.6817	0.4954
Brain_Putamen_basal_ganglia	UPK3B	7	76100000	76600000	-0.68153	0.4955
CMC.BRAIN.RNASEQ	CRBN	3	3190000	3220000	-0.68145	0.49559
YFS.BLOOD.RNAARR	FKBP11	12	49300000	49300000	-0.68143	0.4956
Brain_Cortex	TCP11L1	11	33100000	33100000	0.68139	0.49562
CMC.BRAIN.RNASEQ_SPLICING	CCNDBP1	15	43500000	43500000	-0.68132	0.49567
Brain_Hippocampus	OR7E155P	13	42000000	42000000	0.6813	0.495683
Brain_Cortex	TMEM132B	12	126000000	126000000	0.6813	0.4957
Brain_Nucleus_accumbens_basal_ganglia	WEE2-AS1	7	141000000	141000000	-0.68125	0.4957
Brain_Cerebellar_Hemisphere	CHL1-AS2	3	237000	239000	-0.68123	0.495726
YFS.BLOOD.RNAARR	RUFY3	4	71600000	71700000	0.68117	0.49576
CMC.BRAIN.RNASEQ_SPLICING	LPHN3	4	62100000	62900000	0.681156	0.49577
Brain_Cerebellar_Hemisphere	RP4-756H11.3	7	66100000	66100000	-0.6811	0.4958
Brain_Cerebellar_Hemisphere	CTD-3064H18.1	19	37988063	37997883	-0.68112	0.4958
Pituitary	APOBEC3H	22	39493229	39500072	0.68114	0.4958
CMC.BRAIN.RNASEQ_SPLICING	CROCC	1	17100000	17300000	0.68105	0.49584
Brain_Amygdala	OIP5	15	41600000	41600000	-0.68101	0.4959
NTR.BLOOD.RNAARR	PTGDR	14	52700000	52700000	0.681	0.4959
Brain_Caudate_basal_ganglia	SERBP1P3	3	53100000	53100000	-0.68092	0.49592
CMC.BRAIN.RNASEQ	ZNF85	19	21106058	21133503	-0.6809	0.49594
Brain_Cerebellum	C12orf43	12	121000000	121000000	0.6809	0.49597
Brain_Amygdala	TMEM87A	15	42500000	42600000	-0.68081	0.496
Brain_Caudate_basal_ganglia	MOCOS	18	33767482	33852120	-0.6801	0.496
Brain_Caudate_basal_ganglia	RP11-21G15.1	18	10724617	10728537	-0.6816	0.496
Brain_Hypothalamus	LIPT1	2	99800000	99800000	-0.68083	0.496
Brain_Anterior_cingulate_cortex_BA24	RP11-33B1.1	4	120000000	120000000	0.68074	0.49604
Brain_Frontal_Cortex_BA9	AC008268.2	2	96500000	96500000	0.68073	0.49604
Brain_Cerebellar_Hemisphere	AC021860.1	4	38600000	38600000	0.68071	0.496053
CMC.BRAIN.RNASEQ	ST8SIA6	10	17400000	17500000	-0.680668	0.496081
Brain_Frontal_Cortex_BA9	WARS2	1	120000000	120000000	-0.6807	0.49609
CMC.BRAIN.RNASEQ	TRPA1	8	72900000	73000000	0.68066	0.49609
Brain_Hypothalamus	CCDC53	12	102000000	102000000	-0.68059	0.4961
CMC.BRAIN.RNASEQ	LSM10	1	36900000	36900000	-0.680608	0.49612
Pituitary	MTERFD2	2	242000000	242000000	-0.68055	0.49616
CMC.BRAIN.RNASEQ_SPLICING	MRO	18	48321489	48351754	0.68041	0.4962
Brain_Caudate_basal_ganglia	AC079776.2	2	131000000	131000000	0.68047	0.49621
CMC.BRAIN.RNASEQ	IPMK	10	60000000	60000000	-0.680406	0.496247
Brain_Cortex	ZNF17	19	57922531	57933307	0.680367	0.49627
CMC.BRAIN.RNASEQ	C9orf84	9	114000000	115000000	-0.68036	0.49628
Adrenal_Gland	RP3-449M8.6	14	74900000	74900000	0.6803	0.4963
Brain_Cortex	SLC39A10	2	196000000	197000000	0.6803	0.4963
Brain_Hippocampus	RP11-297M9.2	16	9847272	9851895	-0.68028	0.4963
Liver	CBFA2T2	20	32077881	32237842	0.68029	0.4963
Brain_Putamen_basal_ganglia	DNAH7	2	197000000	197000000	-0.6803	0.49633
Brain_Caudate_basal_ganglia	RP11-545I5.3	6	146000000	146000000	-0.6802	0.4964
Brain_Frontal_Cortex_BA9	FLG-AS1	1	152000000	152000000	-0.6802	0.4964
CMC.BRAIN.RNASEQ_SPLICING	TNRC6B	22	40440820	40731812	-0.6801	0.4964
Brain_Putamen_basal_ganglia	HEMK1	3	50600000	50600000	0.68013	0.49642
CMC.BRAIN.RNASEQ_SPLICING	CHL1	3	238000	451000	-0.68012	0.49643
Brain_Frontal_Cortex_BA9	MED17	11	93500000	93500000	0.67999	0.4965
CMC.BRAIN.RNASEQ_SPLICING	MIAT	22	27053445	27072440	-0.6801	0.4965
Brain_Cerebellar_Hemisphere	RP11-148L24.1	4	175000000	175000000	0.68	0.496504
Brain_Amygdala	MC1R	16	89979826	89987385	0.68	0.49653
Adrenal_Gland	RAB2A	8	61400000	61500000	-0.67991	0.49656
Brain_Cerebellum	SPAST	2	32300000	32400000	-0.67988	0.49658
Brain_Cerebellum	BMPR1A	10	88500000	88700000	0.6799	0.49659
Brain_Caudate_basal_ganglia	LATS1	6	150000000	150000000	0.6798	0.4966
Liver	OLA1P1	22	42503769	42504957	-0.6798	0.4966
CMC.BRAIN.RNASEQ_SPLICING	RNF181	2	85800000	85800000	0.67981	0.49662
CMC.BRAIN.RNASEQ_SPLICING	GOLGA4	3	37300000	37400000	-0.67973	0.49668
Adrenal_Gland	QDPR	4	17500000	17500000	0.679708	0.49669
Brain_Cerebellar_Hemisphere	ALDH8A1	6	135000000	135000000	-0.67962	0.4967
CMC.BRAIN.RNASEQ_SPLICING	S100B	21	48018530	48025035	-0.6797	0.4967
Brain_Spinal_cord_cervical_c-1	THSD7A	7	11400000	11900000	-0.6796	0.49673
Brain_Caudate_basal_ganglia	EFCAB1	8	49600000	49600000	0.6796	0.4968
Brain_Frontal_Cortex_BA9	HBE1	11	5290000	5300000	0.67947	0.4968
Brain_Frontal_Cortex_BA9	STAU1	20	47729878	47804904	0.6795	0.4968
Brain_Nucleus_accumbens_basal_ganglia	RP4-673D20.1	20	1645929	1688846	0.6795	0.49683
YFS.BLOOD.RNAARR	MOV10	1	113000000	113000000	-0.67944	0.496857
Brain_Hypothalamus	RAET1G	6	150000000	150000000	0.6794	0.49689
Brain_Cortex	ZKSCAN8	6	28109688	28127250	-0.67938	0.4969
Brain_Hippocampus	ZIC4	3	147000000	147000000	-0.679408	0.4969
Brain_Hippocampus	RP11-314C16.1	6	8780000	8790000	-0.6794	0.4969
Pituitary	ZNF408	11	46700000	46700000	0.67938	0.4969
Pituitary	SCLT1	4	130000000	130000000	0.67937	0.49691
CMC.BRAIN.RNASEQ	GAR1	4	111000000	111000000	0.67934	0.496925
Adrenal_Gland	GNMT	6	42900000	42900000	-0.6793	0.496926
Brain_Spinal_cord_cervical_c-1	C2orf71	2	29300000	29300000	-0.6793	0.497
Liver	AHSA2	2	61400000	61400000	0.67904	0.497
NTR.BLOOD.RNAARR	PHLPP1	18	60383958	60647666	-0.679	0.497
Brain_Cerebellar_Hemisphere	GPR89B	1	147000000	147000000	-0.679177	0.497026
Brain_Cerebellum	PI4K2B	4	25200000	25300000	-0.67913	0.49705
Liver	HSD3B7	16	30996519	31000473	-0.6791	0.4971
Pituitary	TFAP2B	6	50800000	50800000	-0.67908	0.4971
Pituitary	C1orf87	1	60500000	60500000	0.67904	0.49711
Pituitary	CTGLF10P	10	46200000	46200000	-0.67899	0.497143
Brain_Amygdala	RP11-723O4.2	3	129000000	129000000	-0.6788	0.4972
Brain_Frontal_Cortex_BA9	EOGT	3	69000000	69100000	0.67888	0.49721
Pituitary	RP11-165J3.6	9	96200000	96200000	-0.6788	0.49727
YFS.BLOOD.RNAARR	TMEM9B	11	8970000	8990000	-0.67877	0.49729
Brain_Anterior_cingulate_cortex_BA24	GTF2H1	11	18300000	18400000	-0.67875	0.4973
Brain_Hippocampus	SMTNL1	11	57300000	57300000	-0.67871	0.4973
Brain_Putamen_basal_ganglia	CTD-3074O7.12	11	66300000	66300000	0.67882	0.4973
YFS.BLOOD.RNAARR	TLR4	9	120000000	120000000	0.67874	0.4973
Brain_Cortex	ABLIM3	5	149000000	149000000	-0.6787	0.49733
CMC.BRAIN.RNASEQ_SPLICING	SLC38A1	12	46600000	46700000	-0.6786	0.49739
YFS.BLOOD.RNAARR	CHCHD6	3	126000000	127000000	0.678588	0.4974
Brain_Nucleus_accumbens_basal_ganglia	RP11-62H7.2	8	8820000	8840000	0.67838	0.4975
Pituitary	EXOC2	6	485000	693000	0.67841	0.4975
NTR.BLOOD.RNAARR	MRPL10	17	45900490	45908896	0.6784	0.49754
Brain_Putamen_basal_ganglia	GLRA3	4	176000000	176000000	0.6784	0.49755
CMC.BRAIN.RNASEQ_SPLICING	ATP5G1	17	46970147	46973232	-0.6784	0.49755
Brain_Cortex	RPL36AL	14	50100000	50100000	0.6783	0.49756
Liver	RP5-1074L1.1	1	111000000	111000000	0.6783	0.49759
Brain_Putamen_basal_ganglia	PAK6	15	40500000	40600000	-0.6782	0.4976
YFS.BLOOD.RNAARR	OAS1	12	113000000	113000000	-0.67827	0.4976
CMC.BRAIN.RNASEQ_SPLICING	WDR52	3	113000000	113000000	0.67821	0.49764
Brain_Nucleus_accumbens_basal_ganglia	RP11-710E1.2	4	88400000	88400000	-0.67812	0.49769
Brain_Hypothalamus	MRPL21	11	68700000	68700000	0.6781	0.4977
Brain_Nucleus_accumbens_basal_ganglia	CYP2D6	22	42522501	42526908	0.6781	0.4977
YFS.BLOOD.RNAARR	DAPK1	9	90100000	90300000	0.67812	0.4977
Brain_Hippocampus	RUSC1-AS1	1	155000000	155000000	-0.6781	0.49771
Brain_Frontal_Cortex_BA9	FOXN2	2	48500000	48600000	0.678	0.49777
CMC.BRAIN.RNASEQ_SPLICING	IP6K2	3	48700000	48800000	0.67799	0.49778
Brain_Hypothalamus	INPP1	2	191000000	191000000	-0.678	0.4978
Adrenal_Gland	OCLN	5	68800000	68900000	-0.6779	0.49781
Brain_Cortex	DHX35	20	37590942	37668366	0.6779	0.49784
CMC.BRAIN.RNASEQ	FAM69A	1	93300000	93400000	0.677889	0.49784
Brain_Cerebellar_Hemisphere	CTD-2248H3.1	5	80500000	80500000	0.67787	0.49786
Brain_Spinal_cord_cervical_c-1	RP11-63P12.6	9	74900000	75000000	0.67786	0.49786
CMC.BRAIN.RNASEQ	SEC23IP	10	122000000	122000000	0.677847	0.497869
Brain_Putamen_basal_ganglia	CACNA2D4	12	1900000	2030000	-0.67778	0.4979
Pituitary	VPS9D1	16	89773542	89787392	-0.67784	0.4979
Adrenal_Gland	CCDC88A	2	55500000	55600000	-0.67777	0.497916
Brain_Anterior_cingulate_cortex_BA24	RP5-871G17.5	1	120000000	120000000	-0.67769	0.49797
CMC.BRAIN.RNASEQ	CD109	6	74400000	74500000	0.67763	0.498
Brain_Nucleus_accumbens_basal_ganglia	USP35	11	77900000	77900000	0.67759	0.49803
CMC.BRAIN.RNASEQ	EPHA4	2	222000000	222000000	0.677505	0.498086
Adrenal_Gland	CD27-AS1	12	6550000	6560000	-0.67747	0.4981
Brain_Anterior_cingulate_cortex_BA24	AC004231.2	17	39077682	39132178	0.6775	0.4981
Brain_Spinal_cord_cervical_c-1	RP11-114H24.4	15	78200000	78200000	-0.67752	0.4981
Brain_Cortex	SNRPC	6	34700000	34700000	0.67747	0.49811
Brain_Frontal_Cortex_BA9	SPPL2C	17	43922256	43924438	0.6775	0.49812
Adrenal_Gland	CYP4F24P	19	15871051	15890719	-0.677434	0.49813
Brain_Frontal_Cortex_BA9	RP11-378I6.1	9	19900000	19900000	0.67741	0.49814
YFS.BLOOD.RNAARR	JAZF1	7	27900000	28200000	-0.67742	0.49814
CMC.BRAIN.RNASEQ_SPLICING	ANKRD7	7	118000000	118000000	-0.67742	0.498141
YFS.BLOOD.RNAARR	ZNF649	19	52392477	52408293	-0.677397	0.498154
Pituitary	GSAP	7	76900000	77000000	0.677371	0.49817
Brain_Cortex	LINC00421	13	19900000	19900000	0.6773	0.498186
Brain_Hippocampus	PCDHGA5	5	141000000	141000000	0.67734	0.498192
Brain_Frontal_Cortex_BA9	RP11-478K15.6	13	44800000	44800000	0.6773	0.4982
Liver	AC019117.2	7	17500000	17500000	0.67739	0.4982
Brain_Cerebellar_Hemisphere	ATP1B3	3	142000000	142000000	0.6772	0.498279
Adrenal_Gland	FLG-AS1	1	152000000	152000000	-0.67718	0.49829
Brain_Hippocampus	RP13-98N21.3	15	82600000	82600000	-0.67723	0.4983
Brain_Nucleus_accumbens_basal_ganglia	ZNF208	19	22115760	22193751	0.6771	0.49832
CMC.BRAIN.RNASEQ_SPLICING	CAPN2	1	224000000	224000000	0.67714	0.49832
CMC.BRAIN.RNASEQ_SPLICING	GALC	14	88300000	88400000	0.6771	0.49837
Brain_Caudate_basal_ganglia	TAS2R4	7	141000000	141000000	-0.67704	0.498378
Brain_Amygdala	IRX6	16	55357672	55364672	0.677	0.4984
Brain_Substantia_nigra	AC007773.2	19	32880956	32895914	0.677	0.4984
CMC.BRAIN.RNASEQ_SPLICING	ORC3	6	88300000	88400000	0.67707	0.4984
Brain_Cerebellum	RHOF	12	122000000	122000000	0.677	0.49841
Pituitary	CDK20	9	90600000	90600000	0.67696	0.49843
Brain_Cerebellum	FAM71F2	7	128000000	128000000	0.67695	0.498438
CMC.BRAIN.RNASEQ_SPLICING	CDC42BPA	1	227000000	228000000	0.67694	0.49844
Brain_Substantia_nigra	EPHX2	8	27300000	27400000	-0.6769	0.498445
YFS.BLOOD.RNAARR	ZMAT3	3	179000000	179000000	0.676931	0.49845
Brain_Frontal_Cortex_BA9	CROCC	1	17100000	17300000	-0.6769	0.49847
CMC.BRAIN.RNASEQ_SPLICING	COX17	3	119000000	119000000	0.6769	0.49847
Brain_Anterior_cingulate_cortex_BA24	RP1-111D6.3	6	150000000	150000000	-0.67687	0.4985
Brain_Cerebellum	RP5-1021I20.1	14	74300000	74300000	0.6769	0.4985
Brain_Spinal_cord_cervical_c-1	PRKAB1	12	120000000	120000000	-0.6768	0.4985
Brain_Spinal_cord_cervical_c-1	RP11-57A19.2	16	28296206	28303385	0.6768	0.4985
Pituitary	ANO5	11	22200000	22300000	-0.67687	0.4985
CMC.BRAIN.RNASEQ	SERP1	3	150000000	150000000	-0.67681	0.49852
Brain_Nucleus_accumbens_basal_ganglia	CTD-3064H18.4	19	38036372	38040073	-0.6767	0.49862
Brain_Caudate_basal_ganglia	NUP210L	1	154000000	154000000	0.6766	0.49864
Adrenal_Gland	AC009961.3	2	161000000	161000000	0.67661	0.498656
Pituitary	OSER1	20	42825136	42839431	-0.6766	0.49867
CMC.BRAIN.RNASEQ_SPLICING	TEX9	15	56700000	56700000	-0.67656	0.49869
Liver	DACT2	6	169000000	169000000	0.67648	0.4987
Brain_Substantia_nigra	AC005154.7	7	30600000	30600000	0.6765	0.49871
Brain_Hippocampus	FAM201A	9	38600000	38600000	0.6765	0.49872
CMC.BRAIN.RNASEQ_SPLICING	PDSS1	10	27000000	27000000	0.67651	0.49872
Brain_Frontal_Cortex_BA9	PM20D1	1	206000000	206000000	0.6765	0.49874
CMC.BRAIN.RNASEQ_SPLICING	TMEM144	4	159000000	159000000	0.676476	0.49874
Brain_Cortex	LINC00865	10	91600000	91600000	-0.67646	0.49875
Liver	STAC	3	36400000	36600000	0.67644	0.49876
Brain_Caudate_basal_ganglia	SGSM1	22	25202236	25323545	0.6764	0.49877
Brain_Anterior_cingulate_cortex_BA24	PLAC8	4	84000000	84100000	-0.6764	0.49878
CMC.BRAIN.RNASEQ	VAMP4	1	172000000	172000000	0.676404	0.49878
YFS.BLOOD.RNAARR	MRPL18	6	160000000	160000000	0.6764	0.498784
Brain_Nucleus_accumbens_basal_ganglia	EIF4HP2	22	31298206	31298768	-0.6765	0.4988
Brain_Cerebellum	ENTPD4	8	23200000	23300000	0.67633	0.49883
Liver	STOX2	4	185000000	185000000	0.6763	0.49885
CMC.BRAIN.RNASEQ	KLHDC9	1	161000000	161000000	-0.676272	0.49887
Brain_Cerebellum	RNF5	6	32146131	32151657	0.67621	0.4989
Liver	SMPD2	6	110000000	110000000	0.67615	0.4989
Brain_Caudate_basal_ganglia	MICALL1	22	38301664	38338829	0.6762	0.49891
Brain_Frontal_Cortex_BA9	AL163953.3	14	53600000	54200000	-0.67614	0.498952
Brain_Amygdala	KRR1	12	75900000	75900000	0.67614	0.499
Brain_Putamen_basal_ganglia	KIF6	6	39300000	39700000	-0.6761	0.499
Liver	ENOSF1	18	672546	712676	-0.6756	0.499
Brain_Caudate_basal_ganglia	PAQR3	4	79800000	79900000	0.6759	0.49908
Brain_Cerebellar_Hemisphere	SPOCK2	10	73800000	73800000	0.67592	0.49909
Brain_Cerebellum	SCN4B	11	118000000	118000000	-0.67587	0.4991
Brain_Hypothalamus	IFI27L2	14	94600000	94600000	0.6759	0.4991
Brain_Cerebellar_Hemisphere	NDUFS2	1	161000000	161000000	-0.675761	0.499192
YFS.BLOOD.RNAARR	SSPN	12	26300000	26500000	-0.67575	0.4992
Adrenal_Gland	DNALI1	1	38000000	38000000	0.67568	0.49924
YFS.BLOOD.RNAARR	ABHD4	14	23100000	23100000	0.6756	0.49929
CMC.BRAIN.RNASEQ	ABHD3	18	19230857	19284766	-0.6756	0.4993
CMC.BRAIN.RNASEQ	FBXO38	5	148000000	148000000	-0.67557	0.49932
YFS.BLOOD.RNAARR	IMP3	15	75900000	75900000	-0.67553	0.49934
Brain_Caudate_basal_ganglia	ZNF334	20	45129701	45142198	-0.6754	0.4994
Liver	DNAJC18	5	139000000	139000000	0.67543	0.4994
NTR.BLOOD.RNAARR	EPM2A	6	146000000	146000000	0.67533	0.499469
Brain_Hypothalamus	SPTLC1	9	94800000	94900000	0.67533	0.49947
CMC.BRAIN.RNASEQ	ZXDC	3	126000000	126000000	-0.67532	0.49947
Brain_Putamen_basal_ganglia	LRRC37A2	17	44588877	44630815	0.6753	0.499472
CMC.BRAIN.RNASEQ	TMEM106C	12	48400000	48400000	-0.67535	0.4995
YFS.BLOOD.RNAARR	RNF181	2	85800000	85800000	0.675246	0.49952
YFS.BLOOD.RNAARR	CSTA	3	122000000	122000000	0.675216	0.49954
Brain_Cerebellar_Hemisphere	CRYZ	1	75200000	75200000	0.675202	0.499547
Brain_Amygdala	ATIC	2	216000000	216000000	0.6752	0.4996
CMC.BRAIN.RNASEQ_SPLICING	MTERFD2	2	242000000	242000000	0.675118	0.4996
NTR.BLOOD.RNAARR	TMEM109	11	60700000	60700000	0.6751	0.4996
Pituitary	HLA-DRB6	6	32520490	32527799	0.6751	0.4996
CMC.BRAIN.RNASEQ	STK31	7	23700000	23900000	-0.6751	0.49962
YFS.BLOOD.RNAARR	LAMC1	1	183000000	183000000	0.67506	0.499637
Pituitary	MED4	13	48600000	48700000	-0.675	0.49966
Brain_Cerebellum	C1orf146	1	92700000	92700000	-0.67498	0.499688
Brain_Putamen_basal_ganglia	ZNF500	16	4798240	4817625	-0.675	0.4997
CMC.BRAIN.RNASEQ_SPLICING	TCP11L1	11	33100000	33100000	0.67504	0.4997
CMC.BRAIN.RNASEQ	RBP1	3	139000000	139000000	0.67486	0.49977
Brain_Cortex	NT5CP2	14	74000000	74000000	0.6748	0.49979
Brain_Nucleus_accumbens_basal_ganglia	RP11-379H18.1	7	35700000	35700000	0.67488	0.4998
Brain_Putamen_basal_ganglia	ZNF138	7	64300000	64300000	-0.67479	0.4998
CMC.BRAIN.RNASEQ_SPLICING	PPAPDC1A	10	122000000	122000000	-0.6748	0.4998
CMC.BRAIN.RNASEQ	COBLL1	2	166000000	166000000	0.674758	0.499829
YFS.BLOOD.RNAARR	TRIP4	15	64700000	64700000	0.67473	0.49984
Brain_Spinal_cord_cervical_c-1	SEPSECS	4	25100000	25200000	-0.674732	0.49985
Brain_Caudate_basal_ganglia	LINC00926	15	57600000	57600000	0.6747	0.49986
Pituitary	C1GALT1	7	7200000	7290000	-0.674715	0.49986
Pituitary	OAT	10	126000000	126000000	0.67465	0.499895
Brain_Caudate_basal_ganglia	XXbac-BPG299F13.17	6	31162977	31165814	-0.6747	0.4999
CMC.BRAIN.RNASEQ_SPLICING	ZFYVE19	15	41100000	41100000	-0.67458	0.49995
Brain_Cerebellum	CTD-2310F14.1	5	56200000	56200000	0.67451	0.49999
Brain_Cerebellum	BIVM	13	103000000	103000000	0.6745	0.499993
Brain_Putamen_basal_ganglia	ZNF593	1	26500000	26500000	-0.67448	0.5
NTR.BLOOD.RNAARR	NRBF2	10	64900000	64900000	0.67451	0.5
NTR.BLOOD.RNAARR	SERHL2	22	42949890	42970003	0.67455	0.5
YFS.BLOOD.RNAARR	MSRA	8	9910000	10300000	-0.67446	0.5
Brain_Cerebellum	PRDM4	12	108000000	108000000	-0.6745	0.50002
Pituitary	AC005154.7	7	30600000	30600000	0.674438	0.50003
Brain_Cerebellar_Hemisphere	DRG2	17	17991200	18011285	-0.6744	0.50006
Pituitary	ACTR3	2	115000000	115000000	0.67437	0.50007
YFS.BLOOD.RNAARR	RNFT1	17	58029601	58042122	-0.67437	0.50008
Brain_Nucleus_accumbens_basal_ganglia	RP11-230C9.2	6	157000000	157000000	0.6743	0.5001
CMC.BRAIN.RNASEQ_SPLICING	MIS12	17	5389693	5394130	0.6743	0.50011
Brain_Frontal_Cortex_BA9	PROM2	2	95900000	96000000	0.67428	0.50013
Brain_Cerebellum	EFCAB13	17	45400656	45518678	-0.674218	0.50017
Adrenal_Gland	DCAF16	4	17800000	17800000	-0.674213	0.500176
Brain_Anterior_cingulate_cortex_BA24	RP11-742D12.2	18	44339774	44340307	-0.6742	0.5002
CMC.BRAIN.RNASEQ_SPLICING	ADAM22	7	87600000	87800000	0.67412	0.500235
Brain_Anterior_cingulate_cortex_BA24	CTD-2583A14.1	19	58464526	58465127	0.6741	0.500246
Brain_Frontal_Cortex_BA9	TIMD4	5	156000000	156000000	0.674	0.5003
CMC.BRAIN.RNASEQ_SPLICING	KIAA1147	7	141000000	141000000	0.67398	0.500324
Brain_Cerebellum	RP11-148L24.1	4	175000000	175000000	0.67395	0.50034
CMC.BRAIN.RNASEQ_SPLICING	STARD3NL	7	38200000	38300000	0.67395	0.500346
CMC.BRAIN.RNASEQ	TMED5	1	93600000	93600000	-0.673815	0.50043
Brain_Caudate_basal_ganglia	CRYBB3	22	25595817	25603330	-0.6738	0.50046
CMC.BRAIN.RNASEQ_SPLICING	C1orf61	1	156000000	156000000	0.67373	0.50048
Brain_Cerebellar_Hemisphere	ZNF101	19	19779605	19794318	-0.6737	0.5005
Brain_Nucleus_accumbens_basal_ganglia	MICU2	13	22100000	22200000	-0.6737	0.5005
Brain_Substantia_nigra	ACADM	1	76200000	76300000	0.6738	0.5005
Brain_Cerebellar_Hemisphere	RGR	10	86000000	86000000	0.67364	0.50054
YFS.BLOOD.RNAARR	ITPR1	3	4540000	4890000	0.67361	0.50056
Brain_Hippocampus	SERHL	22	42896596	42905116	0.67362	0.5006
Brain_Putamen_basal_ganglia	AC084018.1	12	122000000	122000000	0.67361	0.5006
Brain_Substantia_nigra	DZANK1	20	18364011	18447770	0.6735	0.5006
Pituitary	ZNF100	19	21905568	21950430	-0.67361	0.5006
Brain_Nucleus_accumbens_basal_ganglia	KIAA1467	12	13200000	13300000	0.6735	0.50063
Adrenal_Gland	ROCK1P1	18	109065	122219	0.67339	0.5007
Brain_Hippocampus	IQGAP1	15	90900000	91000000	0.67334	0.5007
Brain_Putamen_basal_ganglia	RP11-45P15.4	14	104000000	104000000	-0.6734	0.5007
CMC.BRAIN.RNASEQ	PLCXD3	5	41300000	41500000	-0.67339	0.5007
Brain_Cerebellum	RP11-165J3.5	9	96200000	96200000	-0.6733	0.50076
Pituitary	LINC00924	15	96000000	96100000	0.67327	0.50077
Brain_Cerebellar_Hemisphere	CDC7	1	92000000	92000000	0.673251	0.500787
Brain_Caudate_basal_ganglia	RP1-90J4.1	12	47800000	47800000	0.67322	0.5008
Brain_Frontal_Cortex_BA9	TPTE2	13	20000000	20100000	0.6733	0.5008
CMC.BRAIN.RNASEQ	LRP6	12	12300000	12400000	-0.67319	0.5008
Pituitary	CTD-2184D3.5	15	52300000	52400000	0.67323	0.5008
YFS.BLOOD.RNAARR	NMT2	10	15100000	15200000	0.67312	0.50087
Brain_Putamen_basal_ganglia	RPA2	1	28200000	28200000	0.6731	0.50088
Brain_Cerebellar_Hemisphere	CD276	15	74000000	74000000	-0.67309	0.500888
Brain_Frontal_Cortex_BA9	WDR6	3	49000000	49100000	0.67308	0.50089
Adrenal_Gland	SERPINA5	14	95000000	95100000	-0.6731	0.5009
Brain_Hippocampus	ASB5	4	177000000	177000000	-0.6731	0.5009
CMC.BRAIN.RNASEQ_SPLICING	THOC5	22	29904155	29949736	-0.6731	0.5009
Brain_Cerebellar_Hemisphere	MRPS36	5	68500000	68500000	0.67307	0.50091
Adrenal_Gland	SCGB2B2	19	35084234	35166604	-0.673039	0.50092
CMC.BRAIN.RNASEQ	CDH12	5	21800000	22900000	-0.67303	0.50093
Brain_Amygdala	C4orf26	4	76500000	76500000	-0.67292	0.501
Brain_Spinal_cord_cervical_c-1	POU5F1	6	31132119	31148508	-0.6729	0.501
YFS.BLOOD.RNAARR	SLC27A3	1	154000000	154000000	-0.67289	0.501014
Brain_Caudate_basal_ganglia	RP5-1024N4.4	1	48700000	48700000	0.6728	0.50106
YFS.BLOOD.RNAARR	HLCS	21	38123493	38362536	0.67282	0.5011
CMC.BRAIN.RNASEQ	APOL2	22	36622254	36636000	-0.67276	0.501101
Brain_Cortex	PRSS3P4	9	33600000	33600000	0.6727	0.50114
Brain_Cerebellar_Hemisphere	TMEM180	10	104000000	104000000	-0.67269	0.50115
Brain_Cortex	TOX4	14	21900000	22000000	0.6726	0.50118
Brain_Cortex	SLC18A2	10	119000000	119000000	-0.6726	0.5012
CMC.BRAIN.RNASEQ	CFL1	11	65600000	65600000	-0.6726	0.5012
CMC.BRAIN.RNASEQ_SPLICING	EPB41L2	6	131000000	131000000	-0.67256	0.5012
Brain_Anterior_cingulate_cortex_BA24	ZNF786	7	149000000	149000000	0.67259	0.50121
Pituitary	NME1-NME2	17	49242796	49249108	0.67259	0.50121
Brain_Amygdala	LRRC37A2	17	44588877	44630815	0.67239	0.5013
Brain_Cerebellar_Hemisphere	NIP7	16	69373571	69377014	-0.6724	0.5013
Brain_Cortex	C12orf52	12	114000000	114000000	-0.6725	0.5013
Brain_Spinal_cord_cervical_c-1	RP11-678G14.3	19	21753624	21770124	0.67241	0.5013
Pituitary	RP11-738O11.13	11	55600000	55600000	0.67252	0.5013
Brain_Putamen_basal_ganglia	BARD1	2	216000000	216000000	0.6724	0.50135
CMC.BRAIN.RNASEQ_SPLICING	ALG11	13	52600000	52600000	-0.67237	0.50135
Pituitary	RP11-1017G21.5	14	102000000	102000000	0.6722	0.5014
Brain_Anterior_cingulate_cortex_BA24	RP5-1021I20.2	14	74300000	74300000	0.67225	0.50142
CMC.BRAIN.RNASEQ_SPLICING	NEK7	1	198000000	198000000	-0.67214	0.50149
Adrenal_Gland	HLA-DQA1	6	32595956	32611429	0.6721	0.5015
Brain_Anterior_cingulate_cortex_BA24	VTA1	6	142000000	143000000	-0.67215	0.5015
Brain_Hippocampus	CCDC174	3	14700000	14700000	0.672128	0.5015
CMC.BRAIN.RNASEQ_SPLICING	SPCS2	11	74700000	74700000	0.67217	0.5015
Brain_Frontal_Cortex_BA9	RP4-756H11.3	7	66100000	66100000	-0.6721	0.50153
CMC.BRAIN.RNASEQ_SPLICING	HOPX	4	57500000	57500000	-0.672043	0.50156
Brain_Frontal_Cortex_BA9	ZNF714	19	21264965	21308073	-0.67199	0.50159
Brain_Hippocampus	ZFP1	16	75182390	75206134	0.67192	0.5016
Brain_Putamen_basal_ganglia	ZNF626	19	20802867	20844402	0.672	0.5016
Brain_Amygdala	RPL31P54	13	79000000	79000000	-0.6719	0.501638
Brain_Cerebellar_Hemisphere	UBE2W	8	74700000	74800000	0.67192	0.50164
Brain_Nucleus_accumbens_basal_ganglia	RP11-114H24.2	15	78200000	78200000	-0.671911	0.50164
Adrenal_Gland	MGC10955	2	74400000	74400000	0.67191	0.501642
Brain_Anterior_cingulate_cortex_BA24	DND1P1	17	43663237	43664295	0.6719	0.50165
Brain_Cerebellar_Hemisphere	RP11-328C8.4	12	42900000	42900000	0.6719	0.50166
Pituitary	RP5-858B6.3	1	231000000	231000000	0.67186	0.50167
Brain_Anterior_cingulate_cortex_BA24	RPL31P54	13	79000000	79000000	-0.67187	0.5017
Brain_Cerebellar_Hemisphere	KLRC2	12	10600000	10600000	-0.6718	0.5017
Brain_Cerebellar_Hemisphere	VN1R84P	19	21902603	21902837	-0.67187	0.5017
Brain_Nucleus_accumbens_basal_ganglia	NUPR1L	7	56200000	56200000	0.67182	0.5017
CMC.BRAIN.RNASEQ_SPLICING	ANKRD36B	2	98100000	98200000	0.671793	0.50172
Brain_Cerebellum	ALDH7A1	5	126000000	126000000	-0.67168	0.50179
CMC.BRAIN.RNASEQ_SPLICING	NOP58	2	203000000	203000000	0.671672	0.50179
Brain_Nucleus_accumbens_basal_ganglia	CNDP2	18	72163051	72188366	-0.67162	0.5018
CMC.BRAIN.RNASEQ_SPLICING	POMT1	9	134000000	134000000	-0.6717	0.5018
CMC.BRAIN.RNASEQ_SPLICING	ZNF283	19	44331472	44353050	-0.67163	0.5018
Brain_Caudate_basal_ganglia	CTB-129O4.1	5	180000000	180000000	-0.6715	0.50188
Brain_Cerebellar_Hemisphere	HLA-DOA	6	32971955	32977389	-0.671516	0.5019
Brain_Cortex	CHGB	20	5892076	5906007	0.6714	0.50198
Brain_Caudate_basal_ganglia	TCAM1P	17	61926652	61941739	-0.67119	0.502
Brain_Nucleus_accumbens_basal_ganglia	CNTNAP4	16	76311176	76593135	-0.67139	0.502
Brain_Spinal_cord_cervical_c-1	AC008731.1	16	24931582	24932325	-0.6714	0.502
Liver	AC068039.4	2	173000000	173000000	-0.67206	0.502
YFS.BLOOD.RNAARR	DNMT3A	2	25500000	25600000	0.671308	0.50202
Brain_Caudate_basal_ganglia	SNX27	1	152000000	152000000	-0.6713	0.50205
Brain_Putamen_basal_ganglia	ALS2CR12	2	202000000	202000000	-0.6712	0.50209
Brain_Cerebellum	TIPIN	15	66600000	66700000	0.67125	0.5021
Brain_Frontal_Cortex_BA9	EIF3EP1	6	74000000	74000000	-0.6712	0.5021
Brain_Putamen_basal_ganglia	LYSMD4	15	100000000	100000000	-0.6711	0.5021
CMC.BRAIN.RNASEQ_SPLICING	OMA1	1	58900000	59000000	0.67115	0.50212
Brain_Cerebellar_Hemisphere	IFNE	9	21500000	21500000	-0.67114	0.502128
Brain_Anterior_cingulate_cortex_BA24	EI24P2	1	158000000	158000000	0.67112	0.50214
CMC.BRAIN.RNASEQ	PSMB7	9	127000000	127000000	-0.67112	0.50214
Adrenal_Gland	ANK3	10	61800000	62500000	-0.6711	0.50216
Brain_Cerebellum	FRS3	6	41700000	41700000	0.671	0.5022
Brain_Cerebellum	CEP63	3	134000000	134000000	-0.671	0.502219
Brain_Cerebellar_Hemisphere	RGS1	1	193000000	193000000	0.670924	0.502269
Brain_Caudate_basal_ganglia	QRSL1	6	107000000	107000000	0.6709	0.5023
Brain_Cerebellar_Hemisphere	COQ6	14	74400000	74400000	0.6709	0.5023
Brain_Cerebellum	MC1R	16	89979826	89987385	0.67085	0.5023
Brain_Nucleus_accumbens_basal_ganglia	CLIC5	6	45900000	46000000	-0.6709	0.5023
Brain_Cerebellar_Hemisphere	MAPKAPK2	1	207000000	207000000	-0.670859	0.50231
Brain_Nucleus_accumbens_basal_ganglia	RP11-268E23.2	3	190000000	190000000	-0.67085	0.50231
Adrenal_Gland	COL24A1	1	86200000	86600000	-0.67076	0.50237
CMC.BRAIN.RNASEQ_SPLICING	GOLIM4	3	168000000	168000000	0.67077	0.50237
Pituitary	DAW1	2	229000000	229000000	0.67076	0.50237
CMC.BRAIN.RNASEQ	CHRNA1	2	176000000	176000000	-0.670747	0.502381
Brain_Frontal_Cortex_BA9	2012-09-01	16	4827670	4838397	0.67069	0.5024
Brain_Hypothalamus	AC004947.2	7	26600000	26600000	0.6707	0.5024
Brain_Nucleus_accumbens_basal_ganglia	RP11-80A15.1	14	25000000	25000000	0.6706	0.50246
Brain_Cerebellum	BRIX1	5	34900000	34900000	0.67058	0.50249
Brain_Cerebellar_Hemisphere	OSGEP	14	20900000	20900000	0.6705	0.5025
Brain_Frontal_Cortex_BA9	RRP8	11	6620000	6620000	-0.67056	0.5025
Brain_Hypothalamus	AC012442.5	2	113000000	113000000	0.67054	0.5025
Brain_Substantia_nigra	OR7A5	19	14911343	14946188	-0.6706	0.5025
Liver	RP11-166O4.6	7	66800000	66800000	0.67052	0.5025
Brain_Anterior_cingulate_cortex_BA24	CRYZ	1	75200000	75200000	0.67054	0.50251
YFS.BLOOD.RNAARR	ZDHHC18	1	27200000	27200000	-0.6705	0.50254
CMC.BRAIN.RNASEQ_SPLICING	ERC2	3	55500000	56500000	-0.67046	0.50256
Adrenal_Gland	PVT1	8	129000000	129000000	-0.67045	0.50257
Brain_Cerebellar_Hemisphere	CCDC25	8	27600000	27600000	-0.67043	0.50259
Adrenal_Gland	LINC00519	14	51800000	51800000	-0.6704	0.5026
Brain_Cerebellum	ZNF292	6	87900000	88000000	0.6703	0.5026
Brain_Nucleus_accumbens_basal_ganglia	WDPCP	2	63300000	64100000	0.6704	0.5026
NTR.BLOOD.RNAARR	ACVR2B	3	38500000	38500000	-0.67042	0.5026
Brain_Frontal_Cortex_BA9	SLC25A24	1	109000000	109000000	-0.6703	0.50264
YFS.BLOOD.RNAARR	CCDC149	4	24800000	25000000	-0.6703	0.50267
Pituitary	ADAM1A	12	112000000	112000000	-0.6703	0.5027
Brain_Frontal_Cortex_BA9	RP11-337C18.8	1	147000000	147000000	-0.6702	0.50272
CMC.BRAIN.RNASEQ_SPLICING	FAM198B	4	159000000	159000000	-0.670189	0.50274
Brain_Cortex	FAM215A	17	41994576	41995326	-0.670118	0.50278
CMC.BRAIN.RNASEQ_SPLICING	FAM47E	4	77100000	77200000	-0.67013	0.50278
Adrenal_Gland	RP11-73M18.8	14	104000000	104000000	0.6701	0.5028
Brain_Cerebellar_Hemisphere	ZSCAN23	6	28399707	28411279	0.670019	0.5028
Brain_Nucleus_accumbens_basal_ganglia	CTD-2292P10.4	8	144000000	144000000	-0.67009	0.5028
Pituitary	NMRAL1	16	4511681	4545764	-0.67015	0.5028
YFS.BLOOD.RNAARR	ING4	12	6760000	6770000	-0.67009	0.5028
CMC.BRAIN.RNASEQ_SPLICING	GLTP	12	110000000	110000000	-0.67004	0.50283
CMC.BRAIN.RNASEQ	PCDHGB7	5	141000000	141000000	-0.67001	0.50285
Brain_Cerebellum	PMS2P4	7	66800000	66800000	0.66998	0.502872
Adrenal_Gland	KLHL2	4	166000000	166000000	0.669889	0.502929
Brain_Cerebellar_Hemisphere	SUCLA2	13	48500000	48600000	0.66989	0.50293
CMC.BRAIN.RNASEQ	IFNW1	9	21100000	21100000	-0.66985	0.50295
CMC.BRAIN.RNASEQ_SPLICING	MIPOL1	14	37700000	38000000	-0.6698	0.50297
CMC.BRAIN.RNASEQ_SPLICING	UQCRH	1	46800000	46800000	0.66981	0.50298
Brain_Caudate_basal_ganglia	POLI	18	51795774	51847636	-0.6698	0.503
Liver	TDRD15	2	21300000	21400000	0.66978	0.503
Adrenal_Gland	UNC5C	4	96100000	96500000	0.669773	0.503002
Pituitary	RP11-267N12.3	1	163000000	163000000	0.66976	0.50301
Brain_Cerebellum	SLC41A1	1	206000000	206000000	-0.66975	0.503017
Adrenal_Gland	GS1-124K5.4	7	66000000	66000000	0.6697	0.50303
YFS.BLOOD.RNAARR	CPD	17	28705923	28797007	-0.66973	0.50303
Brain_Putamen_basal_ganglia	RP4-610C12.3	20	29521637	29522987	-0.67	0.5031
CMC.BRAIN.RNASEQ_SPLICING	NR2C1	12	95400000	95500000	0.66953	0.50316
YFS.BLOOD.RNAARR	DCHS1	11	6640000	6680000	-0.66932	0.50329
Brain_Caudate_basal_ganglia	RP11-163O19.1	11	49900000	49900000	0.66938	0.5033
Pituitary	RTFDC1	20	55043647	55093943	0.6693	0.50332
CMC.BRAIN.RNASEQ	SLC25A24	1	109000000	109000000	-0.669192	0.50337
Adrenal_Gland	RP11-742D12.2	18	44339774	44340307	-0.66916	0.50339
CMC.BRAIN.RNASEQ_SPLICING	CAMK2N1	1	20800000	20800000	-0.66917	0.50339
Brain_Hippocampus	MRPL21	11	68700000	68700000	0.66918	0.5034
Brain_Cerebellar_Hemisphere	SCN11A	3	38900000	39000000	-0.66909	0.503437
YFS.BLOOD.RNAARR	GPRIN3	4	90200000	90200000	0.66905	0.50347
Pituitary	EPB41L5	2	121000000	121000000	0.66901	0.50349
Brain_Anterior_cingulate_cortex_BA24	PAXIP1-AS2	7	155000000	155000000	-0.669	0.5035
Pituitary	RP11-867G23.1	11	66000000	66000000	-0.669	0.5035
Liver	EXOC3	5	443000	470000	-0.66891	0.50355
Brain_Cerebellar_Hemisphere	CYP21A2	6	32006042	32009447	-0.668878	0.5036
CMC.BRAIN.RNASEQ_SPLICING	HLA-F	6	29691060	29706234	0.6688	0.5036
YFS.BLOOD.RNAARR	ATF7IP2	16	10420291	10577495	-0.6689	0.5036
Adrenal_Gland	VNN2	6	133000000	133000000	0.6688	0.503625
Brain_Cerebellar_Hemisphere	RNU6-729P	8	10300000	10300000	0.66879	0.50363
Pituitary	STON1-GTF2A1L	2	48800000	49000000	-0.66877	0.50364
Brain_Caudate_basal_ganglia	VPS36	13	53000000	53000000	0.6687	0.503674
YFS.BLOOD.RNAARR	MTR	1	237000000	237000000	0.66872	0.503674
Brain_Cerebellum	METTL14	4	120000000	120000000	-0.66871	0.50368
Pituitary	RABGGTB	1	76300000	76300000	0.6687	0.50368
Brain_Anterior_cingulate_cortex_BA24	CSDC2	22	41956767	41973745	0.6687	0.5037
CMC.BRAIN.RNASEQ	PTRF	17	40554466	40575338	-0.66868	0.5037
Pituitary	PLEKHA7	11	16800000	17000000	0.66864	0.5037
Brain_Nucleus_accumbens_basal_ganglia	RP11-259G18.1	17	44344403	44346060	0.66863	0.50373
CMC.BRAIN.RNASEQ_SPLICING	CDKL2	4	76500000	76600000	-0.668547	0.50378
Adrenal_Gland	ATP2B2	3	10400000	10700000	0.66853	0.50379
Brain_Cerebellum	PRC1-AS1	15	91500000	91500000	0.66855	0.5038
Brain_Putamen_basal_ganglia	RP11-303E16.3	16	81050397	81069364	0.6685	0.5038
Brain_Spinal_cord_cervical_c-1	NOS2P3	17	20339650	20350557	0.6686	0.5038
Adrenal_Gland	ARIH2	3	49000000	49000000	-0.66848	0.50383
Brain_Cerebellar_Hemisphere	WASF3	13	27100000	27300000	-0.66838	0.50389
Pituitary	ALG11	13	52600000	52600000	-0.6684	0.50389
CMC.BRAIN.RNASEQ_SPLICING	DYNC2H1	11	103000000	103000000	-0.66842	0.5039
Pituitary	RP5-1021I20.1	14	74300000	74300000	0.6683	0.5039
Pituitary	CDH3	16	68670092	68756519	-0.6684	0.5039
CMC.BRAIN.RNASEQ_SPLICING	GNL3	3	52700000	52700000	-0.66833	0.50392
CMC.BRAIN.RNASEQ_SPLICING	MRPL45P2	17	45527592	45569986	-0.6683	0.50392
Brain_Cerebellar_Hemisphere	CAMK4	5	111000000	111000000	-0.6683	0.50394
Brain_Caudate_basal_ganglia	DGCR9	22	19005347	19007761	-0.6683	0.50396
Brain_Hypothalamus	CTC-484P3.1	5	94200000	94200000	0.66827	0.503962
CMC.BRAIN.RNASEQ_SPLICING	MLH3	14	75500000	75500000	0.6682	0.50399
Brain_Amygdala	RPL32P3	3	129000000	129000000	0.6683	0.504
Brain_Caudate_basal_ganglia	IMPACT	18	22006580	22033499	-0.6684	0.504
Pituitary	RP11-73M18.9	14	104000000	104000000	-0.6683	0.504
Pituitary	RP11-510M2.2	16	71497161	71498452	0.6682	0.504
Brain_Cerebellar_Hemisphere	WDR6	3	49000000	49100000	0.66816	0.50403
CMC.BRAIN.RNASEQ	C15orf40	15	83700000	83700000	-0.66816	0.50403
Adrenal_Gland	FNTA	8	42900000	42900000	0.66813	0.50405
CMC.BRAIN.RNASEQ_SPLICING	IP6K2	3	48700000	48800000	0.66814	0.50405
CMC.BRAIN.RNASEQ_SPLICING	GUF1	4	44700000	44700000	-0.668137	0.50405
Liver	CCDC125	5	68600000	68600000	-0.66813	0.50405
YFS.BLOOD.RNAARR	BTBD7	14	93700000	93800000	-0.66808	0.50408
Brain_Cerebellar_Hemisphere	ZDHHC24	11	66300000	66300000	0.66805	0.5041
Brain_Cerebellum	CLNS1A	11	77200000	77300000	0.668	0.5041
Brain_Cortex	HNF1A	12	121000000	121000000	0.668	0.5041
Brain_Putamen_basal_ganglia	ALG10	12	34200000	34200000	-0.66811	0.5041
CMC.BRAIN.RNASEQ_SPLICING	UBE2D3	4	104000000	104000000	0.668058	0.5041
CMC.BRAIN.RNASEQ_SPLICING	PACSIN2	22	43265771	43411184	0.6681	0.5041
Pituitary	MRPL21	11	68700000	68700000	0.66802	0.5041
Adrenal_Gland	FAM221A	7	23700000	23700000	0.668	0.504125
Brain_Hypothalamus	RP11-773H22.2	18	12912843	12913905	0.668	0.50413
Brain_Cerebellar_Hemisphere	GCM2	6	10900000	10900000	-0.66788	0.5042
Brain_Cerebellar_Hemisphere	ASAH1	8	17900000	17900000	0.6679	0.5042
Brain_Cortex	LSM6	4	147000000	147000000	-0.667819	0.50425
Brain_Putamen_basal_ganglia	RP11-259G18.2	17	44320972	44322410	0.6677	0.504297
Brain_Anterior_cingulate_cortex_BA24	GNMT	6	42900000	42900000	-0.66779	0.5043
CMC.BRAIN.RNASEQ_SPLICING	ABLIM3	5	149000000	149000000	-0.66773	0.50431
Pituitary	RP11-493E12.1	2	61400000	61400000	-0.66764	0.50436
Brain_Putamen_basal_ganglia	C15orf37	15	80200000	80200000	0.6676	0.5044
CMC.BRAIN.RNASEQ_SPLICING	SON	21	34915349	34949812	-0.6675	0.5044
Pituitary	PPFIA2	12	81700000	82200000	-0.6676	0.5044
Pituitary	PDCD5	19	33071974	33078358	-0.6676	0.5044
Liver	2005-03-01	10	94100000	94100000	-0.6676	0.50442
Brain_Cerebellar_Hemisphere	AP001007.1	11	125000000	125000000	-0.66753	0.50443
Brain_Nucleus_accumbens_basal_ganglia	RP11-73M18.8	14	104000000	104000000	-0.6675	0.50445
Brain_Cerebellar_Hemisphere	ZFP69	1	40900000	41000000	0.667478	0.504467
CMC.BRAIN.RNASEQ	VHL	3	10200000	10200000	-0.66746	0.50448
Brain_Substantia_nigra	RP11-438H8.8	1	248000000	248000000	-0.6675	0.5045
CMC.BRAIN.RNASEQ_SPLICING	CHD1L	1	147000000	147000000	0.66741	0.50451
Brain_Substantia_nigra	RALYL	8	85100000	85800000	0.6674	0.504513
Brain_Amygdala	ACTR10	14	58700000	58700000	-0.6672	0.5046
Brain_Anterior_cingulate_cortex_BA24	CASP7	10	115000000	115000000	-0.6673	0.5046
Brain_Cerebellum	SEMA5B	3	123000000	123000000	0.66723	0.504626
Brain_Hypothalamus	C9orf89	9	95900000	95900000	-0.66718	0.50466
CMC.BRAIN.RNASEQ_SPLICING	CCBL2	1	89400000	89500000	0.66711	0.5047
YFS.BLOOD.RNAARR	MTMR9	8	11100000	11200000	0.66711	0.5047
Brain_Cerebellum	ST6GALNAC3	1	76500000	77100000	0.667098	0.504709
Adrenal_Gland	AMICA1	11	118000000	118000000	0.6671	0.50472
CMC.BRAIN.RNASEQ	LOC285878	7	54600000	54600000	-0.6671	0.50473
Pituitary	FAM129B	9	130000000	130000000	-0.66705	0.50474
Brain_Caudate_basal_ganglia	HFM1	1	91700000	91900000	-0.667	0.50477
Brain_Cerebellum	VPS33A	12	123000000	123000000	-0.667	0.50477
Brain_Cerebellum	SKA2	17	57187312	57232630	0.667007	0.50477
YFS.BLOOD.RNAARR	MYO5C	15	52500000	52600000	-0.667	0.50477
Brain_Cortex	LRRC8B	1	90000000	90100000	-0.666889	0.50484
CMC.BRAIN.RNASEQ	RPP14	3	58300000	58300000	0.6669	0.50484
YFS.BLOOD.RNAARR	MAP3K11	11	65400000	65400000	0.6669	0.50484
YFS.BLOOD.RNAARR	CCT6B	17	33254878	33308097	-0.66686	0.50486
Brain_Anterior_cingulate_cortex_BA24	A1BG	19	58856544	58864865	-0.6668	0.504875
CMC.BRAIN.RNASEQ_SPLICING	ZNF559	19	9434447	9454521	0.6668	0.5049
YFS.BLOOD.RNAARR	WDR59	16	74907468	75034071	-0.6668	0.5049
CMC.BRAIN.RNASEQ	ADD3	10	112000000	112000000	0.666791	0.504905
Brain_Hypothalamus	DNM1P46	15	100000000	100000000	-0.66674	0.50494
Adrenal_Gland	ZXDC	3	126000000	126000000	0.66669	0.50497
Adrenal_Gland	TBRG4	7	45100000	45200000	-0.6666	0.505025
Adrenal_Gland	CTD-2006C1.2	19	12098432	12157090	0.666594	0.50503
Brain_Caudate_basal_ganglia	ITGA8	10	15600000	15800000	-0.66658	0.50504
Brain_Cerebellum	SPATC1L	21	47581062	47604390	0.66652	0.5051
NTR.BLOOD.RNAARR	ITLN1	1	161000000	161000000	-0.6665	0.505102
CMC.BRAIN.RNASEQ_SPLICING	TOR1AIP1	1	180000000	180000000	-0.66647	0.50511
Brain_Anterior_cingulate_cortex_BA24	AC007405.8	2	172000000	172000000	0.6664	0.505148
Brain_Cerebellum	AKR1E2	10	4830000	4890000	0.6664	0.50515
Brain_Cerebellar_Hemisphere	THY1	11	119000000	119000000	0.66638	0.50517
Brain_Cerebellar_Hemisphere	RBM19	12	114000000	114000000	0.6663	0.5052
Brain_Hypothalamus	STAG3L4	7	66800000	66800000	-0.6663	0.5052
YFS.BLOOD.RNAARR	MYOM1	18	3066805	3220106	0.6663	0.5052
Brain_Putamen_basal_ganglia	RP11-217B7.2	9	108000000	108000000	0.6663	0.50521
CMC.BRAIN.RNASEQ	ZNF804B	7	88400000	89000000	-0.6663	0.50522
Brain_Hypothalamus	PLEKHA8	7	30100000	30200000	0.6662	0.5053
Adrenal_Gland	SERPINH1	11	75300000	75300000	0.6661	0.50533
CMC.BRAIN.RNASEQ	LOC100506343	1	112000000	112000000	-0.666096	0.50535
YFS.BLOOD.RNAARR	COX8A	11	63700000	63700000	-0.66606	0.50537
Brain_Anterior_cingulate_cortex_BA24	RP11-302L19.3	6	170000000	170000000	-0.666	0.5054
Brain_Anterior_cingulate_cortex_BA24	SLC15A5	12	16300000	16400000	0.666	0.5054
Brain_Nucleus_accumbens_basal_ganglia	SLC43A1	11	57300000	57300000	0.66597	0.50543
Brain_Cerebellum	MAMDC2	9	72700000	72800000	0.6659	0.50546
Brain_Spinal_cord_cervical_c-1	HSD17B13	4	88200000	88200000	0.665914	0.50547
Brain_Amygdala	RP11-529E10.6	4	3510000	3510000	0.66583	0.50552
CMC.BRAIN.RNASEQ	PDCD5	19	33072093	33078358	-0.6658	0.50553
Brain_Anterior_cingulate_cortex_BA24	LXN	3	158000000	158000000	-0.6658	0.50554
CMC.BRAIN.RNASEQ_SPLICING	PHYH	10	13300000	13300000	0.6658	0.50554
Brain_Frontal_Cortex_BA9	RP11-666A20.3	3	126000000	126000000	0.66578	0.50555
CMC.BRAIN.RNASEQ_SPLICING	FSTL5	4	162000000	163000000	-0.665746	0.50557
YFS.BLOOD.RNAARR	BTBD10	11	13400000	13500000	0.66567	0.50562
CMC.BRAIN.RNASEQ_SPLICING	TMTC4	13	101000000	101000000	-0.66563	0.50565
Brain_Putamen_basal_ganglia	SNRNP27	2	70100000	70100000	-0.6656	0.50567
Adrenal_Gland	RP11-818F20.5	12	105000000	105000000	-0.66551	0.5057
Brain_Anterior_cingulate_cortex_BA24	RP11-773H22.2	18	12912843	12913905	0.6655	0.5057
Brain_Hypothalamus	LTF	3	46500000	46500000	0.66552	0.5057
Brain_Substantia_nigra	RP11-115H18.1	3	107000000	107000000	0.6655	0.5057
Adrenal_Gland	FGFR3	4	1800000	1810000	0.665538	0.505707
YFS.BLOOD.RNAARR	ZNF154	19	58208735	58220579	-0.665533	0.50571
Brain_Hypothalamus	DDX43	6	74100000	74100000	0.6655	0.50572
CMC.BRAIN.RNASEQ	UMPS	3	124000000	124000000	-0.66552	0.50572
CMC.BRAIN.RNASEQ_SPLICING	ACTN2	1	237000000	237000000	0.66551	0.50573
CMC.BRAIN.RNASEQ	FAM8A1	6	17600000	17600000	0.66546	0.50575
YFS.BLOOD.RNAARR	ACO1	9	32400000	32500000	0.66547	0.50575
Brain_Cerebellar_Hemisphere	MICA	6	31371356	31383092	0.665384	0.5058
Brain_Hippocampus	RP11-73M18.9	14	104000000	104000000	-0.6653	0.5058
Brain_Hypothalamus	GFM1	3	158000000	158000000	0.66539	0.5058
Brain_Spinal_cord_cervical_c-1	PRSS45	3	46800000	46900000	0.66536	0.5058
Brain_Spinal_cord_cervical_c-1	MS4A4E	11	60000000	60000000	-0.665422	0.5058
CMC.BRAIN.RNASEQ_SPLICING	AKR1C1	10	4930000	5020000	-0.66536	0.50582
CMC.BRAIN.RNASEQ	SFI1	22	31892124	32014537	-0.66535	0.505826
Brain_Caudate_basal_ganglia	ANAPC4	4	25400000	25400000	-0.6653	0.50584
CMC.BRAIN.RNASEQ_SPLICING	ZBBX	3	167000000	167000000	-0.66533	0.50584
Brain_Amygdala	RP11-157J24.2	6	1530000	1530000	0.6653	0.50586
Brain_Hippocampus	RPL36P4	20	34132175	34132492	0.66529	0.5059
NTR.BLOOD.RNAARR	SBF2	11	9800000	10300000	-0.6652	0.5059
Brain_Caudate_basal_ganglia	SLC25A3	12	99000000	99000000	-0.66502	0.506
Brain_Cerebellum	SCAND2P	15	85200000	85200000	0.66505	0.506
Brain_Putamen_basal_ganglia	AHI1	6	136000000	136000000	0.6651	0.506
Pituitary	DHX36	3	154000000	154000000	-0.665355	0.506
YFS.BLOOD.RNAARR	ZNF75A	16	3355406	3368852	-0.665	0.506
Brain_Cerebellar_Hemisphere	FGFR4	5	177000000	177000000	0.66503	0.50603
Brain_Cerebellar_Hemisphere	RP11-472B18.1	4	39500000	39500000	-0.66502	0.506036
NTR.BLOOD.RNAARR	HSPC159	2	64700000	64700000	0.66501	0.50604
YFS.BLOOD.RNAARR	VRK1	14	97300000	97400000	0.66501	0.50604
Brain_Cerebellar_Hemisphere	KRTAP5-7	11	71200000	71200000	0.66496	0.50608
Brain_Anterior_cingulate_cortex_BA24	INTS4	11	77600000	77700000	0.66492	0.5061
Brain_Nucleus_accumbens_basal_ganglia	PRKG1	10	52800000	54100000	-0.66488	0.5061
CMC.BRAIN.RNASEQ	MGLL	3	127000000	128000000	-0.6649	0.50611
CMC.BRAIN.RNASEQ_SPLICING	CARS2	13	111000000	111000000	-0.66487	0.50613
Brain_Spinal_cord_cervical_c-1	RP11-338N10.1	1	7750000	7750000	0.66484	0.50615
Brain_Cerebellum	IDH1-AS1	2	209000000	209000000	-0.66482	0.50616
Brain_Amygdala	NUPR1L	7	56200000	56200000	0.66482	0.50617
Liver	ETHE1	19	44010871	44031396	0.6648	0.506177
YFS.BLOOD.RNAARR	TSFM	12	58200000	58200000	0.66479	0.50619
Brain_Cerebellum	EFEMP2	11	65600000	65600000	-0.66478	0.5062
Pituitary	EZH2	7	149000000	149000000	-0.664732	0.50622
Brain_Frontal_Cortex_BA9	ERCC6	10	50700000	50700000	-0.664721	0.50623
Brain_Cerebellum	RP11-95D17.1	2	10100000	10100000	-0.66471	0.50624
Brain_Hypothalamus	LLNLR-249E10.1	19	15871231	15881638	0.66471	0.50624
Brain_Nucleus_accumbens_basal_ganglia	CSMD2	1	34000000	34600000	0.664695	0.50625
YFS.BLOOD.RNAARR	PPFIBP2	11	7530000	7680000	-0.66467	0.50626
Brain_Hypothalamus	ALS2CR12	2	202000000	202000000	-0.66464	0.5063
Brain_Putamen_basal_ganglia	RSBN1L-AS1	7	77300000	77300000	0.6646	0.5063
CMC.BRAIN.RNASEQ_SPLICING	PALLD	4	169000000	170000000	-0.66454	0.50634
Brain_Cerebellar_Hemisphere	AP006216.11	11	117000000	117000000	-0.6645	0.50637
Brain_Spinal_cord_cervical_c-1	PRPH	12	49700000	49700000	0.6645	0.5064
CMC.BRAIN.RNASEQ_SPLICING	DDX10	11	109000000	109000000	0.66443	0.5064
CMC.BRAIN.RNASEQ_SPLICING	ZNF91	19	23540497	23578269	-0.66442	0.5064
Brain_Anterior_cingulate_cortex_BA24	MTBP	8	121000000	122000000	-0.6644	0.50643
Brain_Putamen_basal_ganglia	BIVM	13	103000000	103000000	0.6644	0.506435
Brain_Hippocampus	NMRK1	9	77700000	77700000	-0.6644	0.50644
Brain_Hippocampus	ANKRD36	2	97800000	97900000	0.6643	0.50647
Brain_Caudate_basal_ganglia	ZSCAN31	6	28292470	28324048	-0.6643	0.5065
Brain_Hypothalamus	STAG3L5P	7	99900000	99900000	-0.6644	0.5065
Brain_Putamen_basal_ganglia	MAP3K7CL	21	30449792	30548210	0.6643	0.5065
Brain_Cortex	TMEM254-AS1	10	81800000	81800000	-0.66426	0.50652
CMC.BRAIN.RNASEQ	GMEB1	1	29000000	29000000	0.664259	0.50652
Brain_Amygdala	TYW1	7	66500000	66700000	0.66425	0.50653
Brain_Hypothalamus	HDAC2	6	114000000	114000000	-0.6642	0.50657
Brain_Caudate_basal_ganglia	PHLDB3	19	43979255	44009087	0.66414	0.5066
Brain_Putamen_basal_ganglia	ROGDI	16	4846969	4852951	-0.6641	0.5066
Liver	ZNF552	19	58315209	58326281	-0.66407	0.506646
Brain_Frontal_Cortex_BA9	AC079354.1	2	203000000	203000000	-0.66406	0.50665
CMC.BRAIN.RNASEQ_SPLICING	NME7	1	169000000	169000000	0.66404	0.50666
Brain_Caudate_basal_ganglia	EIF4HP2	22	31298206	31298768	-0.664	0.50667
Brain_Caudate_basal_ganglia	ECE2	3	184000000	184000000	-0.66402	0.50668
Adrenal_Gland	ZNF330	4	142000000	142000000	0.664	0.50669
Adrenal_Gland	SLC12A4	16	67977529	68003504	0.664	0.5067
Brain_Hippocampus	L3HYPDH	14	59900000	60000000	-0.6641	0.5067
Brain_Nucleus_accumbens_basal_ganglia	LINC00202-1	10	27200000	27200000	0.66396	0.5067
Brain_Cerebellum	ZCWPW1	7	100000000	100000000	0.66397	0.506707
Brain_Spinal_cord_cervical_c-1	F3	1	95000000	95000000	-0.66394	0.50673
Brain_Cerebellar_Hemisphere	RGS3	9	116000000	116000000	0.66385	0.506788
CMC.BRAIN.RNASEQ_SPLICING	HMGB1	13	31000000	31200000	0.66384	0.50679
Brain_Putamen_basal_ganglia	CTD-3092A11.1	15	30800000	30800000	-0.6639	0.5068
Brain_Cortex	RP11-114H24.2	15	78200000	78200000	-0.6638	0.50685
Pituitary	CTC-471C19.1	5	6020000	6020000	-0.6637	0.50688
Brain_Hypothalamus	HIST1H2AG	6	27100832	27103070	-0.663635	0.5069
Brain_Cortex	AC002064.5	7	89900000	90000000	-0.66366	0.50691
Brain_Nucleus_accumbens_basal_ganglia	IPO8	12	30800000	30800000	0.6636	0.50695
YFS.BLOOD.RNAARR	ZNF717	3	75800000	75800000	0.663598	0.50695
Brain_Amygdala	AC003005.2	19	57989017	57994364	0.6636	0.507
Brain_Putamen_basal_ganglia	IGHMBP2	11	68700000	68700000	-0.66346	0.507
Liver	AC074289.1	2	64400000	64500000	0.66349	0.507
Brain_Caudate_basal_ganglia	ZNF607	19	38187264	38210691	-0.66349	0.50702
Brain_Amygdala	SUOX	12	56400000	56400000	-0.66338	0.5071
Brain_Putamen_basal_ganglia	LACTB2	8	71500000	71600000	-0.66329	0.5071
Brain_Spinal_cord_cervical_c-1	C2orf43	2	20900000	21000000	0.6634	0.5071
Brain_Spinal_cord_cervical_c-1	RP11-375I20.6	3	134000000	134000000	0.66342	0.5071
Pituitary	OSGEPL1	2	191000000	191000000	0.66333	0.50712
CMC.BRAIN.RNASEQ	RNF4	4	2470000	2520000	0.66333	0.507122
Brain_Hippocampus	GOLGA7	8	41300000	41400000	-0.6633	0.50713
CMC.BRAIN.RNASEQ	N4BP3	5	178000000	178000000	0.66332	0.50713
Brain_Nucleus_accumbens_basal_ganglia	LRRC37A5P	9	114000000	114000000	0.6633	0.50717
CMC.BRAIN.RNASEQ	LOC284023	17	7816639	7819265	-0.66323	0.50718
Brain_Amygdala	PEPD	19	33877856	34012700	-0.6633	0.5072
Brain_Frontal_Cortex_BA9	TVP23A	16	10854776	10912651	0.66323	0.5072
Brain_Nucleus_accumbens_basal_ganglia	OXER1	2	43000000	43000000	-0.6633	0.5072
CMC.BRAIN.RNASEQ_SPLICING	MRPL11	11	66200000	66200000	0.66316	0.5072
Adrenal_Gland	MRPL21	11	68700000	68700000	0.6632	0.50722
Brain_Cerebellum	ATP7B	13	52500000	52600000	-0.6631	0.507271
Brain_Hippocampus	HIBADH	7	27600000	27700000	0.6631	0.5073
CMC.BRAIN.RNASEQ	OAS3	12	113000000	113000000	-0.663	0.5073
CMC.BRAIN.RNASEQ_SPLICING	SRP9	1	226000000	226000000	-0.66305	0.5073
Brain_Cerebellum	CCBL2	1	89400000	89500000	0.66302	0.507318
Adrenal_Gland	MAB21L2	4	152000000	152000000	0.663009	0.507325
Brain_Anterior_cingulate_cortex_BA24	AC159540.1	2	98100000	98100000	-0.663	0.507345
Brain_Cortex	MRPL1	4	78800000	78900000	0.66296	0.50736
Brain_Cortex	LINC00437	13	39100000	39100000	-0.6629	0.507371
Brain_Cerebellar_Hemisphere	RSBN1L	7	77300000	77400000	-0.6629	0.50739
CMC.BRAIN.RNASEQ_SPLICING	POLL	10	103000000	103000000	-0.66275	0.50749
Brain_Cerebellar_Hemisphere	ZNF644	1	91400000	91500000	0.662741	0.507497
Brain_Cerebellum	RP4-610C12.3	20	29521637	29522987	-0.6627	0.5075
CMC.BRAIN.RNASEQ_SPLICING	FRS2	12	69900000	70000000	0.66272	0.50751
Brain_Anterior_cingulate_cortex_BA24	LLNLR-249E10.1	19	15871231	15881638	0.6627	0.507535
Brain_Cortex	PLEKHM1	17	43513266	43568115	0.66264	0.50756
Brain_Amygdala	RP11-73M18.8	14	104000000	104000000	-0.6626	0.5076
Brain_Cerebellar_Hemisphere	LOC440461	17	66195062	66195737	0.6626	0.5076
Brain_Frontal_Cortex_BA9	TRIP4	15	64700000	64700000	0.6626	0.5076
CMC.BRAIN.RNASEQ	PPIEL	1	40000000	40000000	0.662521	0.50764
Brain_Cerebellar_Hemisphere	OSBPL10	3	31700000	32100000	0.66231	0.50777
CMC.BRAIN.RNASEQ_SPLICING	CROCCP2	1	17000000	17000000	0.6623	0.50778
CMC.BRAIN.RNASEQ	IL17RB	3	53900000	53900000	-0.66228	0.50779
Brain_Cerebellum	RP1-257A7.4	6	13300000	13300000	0.6623	0.5078
NTR.BLOOD.RNAARR	LEPREL1	3	190000000	190000000	-0.66231	0.5078
CMC.BRAIN.RNASEQ_SPLICING	PXK	3	58300000	58400000	-0.66222	0.50783
Brain_Cerebellar_Hemisphere	C12orf76	12	110000000	111000000	-0.6621	0.50788
Brain_Cortex	WEE2-AS1	7	141000000	141000000	-0.66214	0.50788
Brain_Cortex	ITIH4	3	52800000	52900000	-0.66212	0.50789
CMC.BRAIN.RNASEQ	TRAK2	2	202000000	202000000	-0.662117	0.507896
Pituitary	RP11-83M16.4	5	67000000	67000000	0.6621	0.50791
Liver	EVI5	1	93000000	93300000	0.6621	0.50792
YFS.BLOOD.RNAARR	POLR3B	12	107000000	107000000	-0.66209	0.50792
Brain_Caudate_basal_ganglia	CTC-367J11.1	5	150000000	150000000	0.662	0.50795
CMC.BRAIN.RNASEQ_SPLICING	SLC38A1	12	46600000	46700000	0.66201	0.50797
NTR.BLOOD.RNAARR	NPY5R	4	164000000	164000000	-0.662	0.50799
Brain_Cerebellum	ACAD9	3	129000000	129000000	-0.66188	0.508047
CMC.BRAIN.RNASEQ	MBL1P	10	81700000	81700000	0.661839	0.508075
YFS.BLOOD.RNAARR	SSR3	3	156000000	156000000	-0.661832	0.50808
Adrenal_Gland	LYRM4	6	5100000	5260000	0.6618	0.508083
Brain_Cerebellar_Hemisphere	RP11-203M5.7	14	20900000	20900000	0.6617	0.5081
Brain_Nucleus_accumbens_basal_ganglia	DENND4A	15	66000000	66100000	0.661772	0.50812
Brain_Cerebellum	GDNF	5	37800000	37800000	-0.66172	0.50815
NTR.BLOOD.RNAARR	C2orf63	2	55400000	55500000	0.66173	0.50815
Brain_Anterior_cingulate_cortex_BA24	C10orf32	10	105000000	105000000	-0.6617	0.50816
Brain_Hippocampus	TLK2P1	17	32363700	32366891	0.66169	0.508172
CMC.BRAIN.RNASEQ	TRIM2	4	154000000	154000000	0.66168	0.508178
Pituitary	CTC-281F24.1	17	6556792	6558328	0.66168	0.50818
CMC.BRAIN.RNASEQ	YIPF5	5	144000000	144000000	0.66166	0.50819
Brain_Cerebellum	POLDIP3	22	42979727	43010968	-0.66162	0.5082
Brain_Frontal_Cortex_BA9	TTC33	5	40700000	40800000	-0.6616	0.5082
CMC.BRAIN.RNASEQ_SPLICING	WDR27	6	170000000	170000000	-0.66167	0.5082
Brain_Nucleus_accumbens_basal_ganglia	PRR4	12	11000000	11300000	0.6616	0.50822
YFS.BLOOD.RNAARR	SAR1A	10	71900000	71900000	0.66161	0.50822
Brain_Frontal_Cortex_BA9	DOCK7	1	62900000	63200000	-0.6616	0.50823
Brain_Cerebellum	MFN1	3	179000000	179000000	-0.66151	0.508285
Brain_Anterior_cingulate_cortex_BA24	RP11-421F16.3	12	27100000	27100000	0.6615	0.5083
Brain_Hippocampus	WWOX	16	78133310	79246564	0.66156	0.5083
Pituitary	TIMM21	18	71815746	71826197	0.66141	0.5083
Brain_Cerebellum	CYBRD1	2	172000000	172000000	0.66144	0.50833
Brain_Cerebellar_Hemisphere	PPP1R21	2	48700000	48700000	0.66144	0.508333
CMC.BRAIN.RNASEQ	ANAPC4	4	25400000	25400000	-0.66139	0.50836
Brain_Cortex	ZNF607	19	38187264	38210691	-0.661331	0.5084
Brain_Hypothalamus	RP11-457M11.5	6	26686469	26688192	0.661342	0.5084
Pituitary	AL049840.1	14	104000000	104000000	-0.6613	0.5084
Brain_Cortex	ZNF334	20	45129701	45142198	-0.6613	0.50841
Brain_Putamen_basal_ganglia	LRRIQ3	1	74500000	74700000	-0.6613	0.50842
CMC.BRAIN.RNASEQ	KCNN3	1	155000000	155000000	-0.6613	0.50842
CMC.BRAIN.RNASEQ_SPLICING	TAF2	8	121000000	121000000	0.66118	0.5085
CMC.BRAIN.RNASEQ	TOMM7	7	22900000	22900000	-0.6611	0.50854
Liver	DNAJA1	9	33000000	33000000	-0.66111	0.50854
Brain_Caudate_basal_ganglia	TTC21A	3	39200000	39200000	0.6611	0.50855
Brain_Caudate_basal_ganglia	RP11-499P20.2	10	18800000	18800000	-0.66109	0.50855
Pituitary	AC026150.8	15	30800000	30800000	-0.66109	0.50856
Brain_Putamen_basal_ganglia	GNL3	3	52700000	52700000	-0.66107	0.50857
Brain_Hippocampus	KCNN4	19	44270685	44285409	-0.661	0.5086
YFS.BLOOD.RNAARR	TAX1BP3	17	3566196	3571976	-0.66102	0.5086
NTR.BLOOD.RNAARR	ACAT2	6	160000000	160000000	0.661	0.508609
Brain_Amygdala	AP001816.1	4	102000000	102000000	0.66098	0.50863
YFS.BLOOD.RNAARR	ZFP82	19	36874022	36909558	0.660949	0.508645
YFS.BLOOD.RNAARR	ZSWIM5	1	45500000	45800000	-0.66095	0.508646
Brain_Cerebellar_Hemisphere	CAPRIN2	12	30900000	30900000	0.6609	0.50866
Brain_Spinal_cord_cervical_c-1	TBC1D2	9	101000000	101000000	-0.66092	0.50866
Brain_Frontal_Cortex_BA9	GALNT1	18	33161081	33291798	0.66089	0.5087
Brain_Cerebellum	SH3D19	4	152000000	152000000	0.66076	0.50877
CMC.BRAIN.RNASEQ_SPLICING	GLDN	15	51600000	51700000	0.66073	0.50879
CMC.BRAIN.RNASEQ_SPLICING	PSMA4	15	78800000	78800000	0.6607	0.5088
Brain_Caudate_basal_ganglia	SLC25A26	3	66100000	66400000	0.66066	0.50883
Brain_Anterior_cingulate_cortex_BA24	RUSC1-AS1	1	155000000	155000000	-0.6606	0.50887
YFS.BLOOD.RNAARR	B3GALNT2	1	236000000	236000000	-0.6606	0.50887
Brain_Cerebellum	CDH12	5	21800000	22900000	-0.66058	0.50888
Adrenal_Gland	LINC00202-1	10	27200000	27200000	0.6605	0.50895
Brain_Putamen_basal_ganglia	KCNMA1	10	78600000	79400000	-0.66048	0.50895
Brain_Caudate_basal_ganglia	ALG3	3	184000000	184000000	-0.66043	0.50898
Adrenal_Gland	RRM1	11	4120000	4160000	-0.6604	0.50899
NTR.BLOOD.RNAARR	HAL	12	96400000	96400000	-0.66042	0.50899
Brain_Cerebellar_Hemisphere	RP11-477D19.2	6	156000000	156000000	-0.66032	0.509
YFS.BLOOD.RNAARR	KIF13B	8	28900000	29100000	-0.66035	0.509
CMC.BRAIN.RNASEQ_SPLICING	RAPGEF6	5	131000000	131000000	0.66038	0.50901
Brain_Cortex	KANSL1-AS1	17	44270942	44274089	0.66028	0.50907
Brain_Amygdala	C4A	6	31949801	31970458	0.66023	0.5091
Brain_Putamen_basal_ganglia	FAM210B	20	54933971	54943719	0.66	0.5091
YFS.BLOOD.RNAARR	NEIL2	8	11600000	11600000	0.6602	0.5091
Brain_Cerebellum	RP11-89K21.1	2	45100000	45200000	-0.66021	0.50912
CMC.BRAIN.RNASEQ_SPLICING	RUSC1	1	155000000	155000000	0.66017	0.50914
Pituitary	IDNK	9	86200000	86300000	-0.66018	0.50914
Brain_Putamen_basal_ganglia	OXGR1	13	97600000	97600000	0.6601	0.509216
CMC.BRAIN.RNASEQ_SPLICING	ZBTB20	3	114000000	115000000	-0.65995	0.50929
Brain_Hippocampus	PINLYP	19	44081344	44086256	-0.66	0.5093
Brain_Putamen_basal_ganglia	FAM120B	6	171000000	171000000	0.6599	0.5093
Brain_Anterior_cingulate_cortex_BA24	AC002467.7	7	107000000	107000000	-0.65978	0.5094
Brain_Spinal_cord_cervical_c-1	ALKBH5	17	18086392	18113268	0.6597	0.5094
YFS.BLOOD.RNAARR	ITM2C	2	232000000	232000000	-0.659725	0.50943
Brain_Cortex	AC007773.2	19	32880956	32895914	0.659709	0.50944
YFS.BLOOD.RNAARR	ATP2C1	3	131000000	131000000	0.659704	0.50944
Brain_Substantia_nigra	CA3	8	86300000	86400000	-0.6596	0.5095
Brain_Amygdala	RNASEH2C	11	65500000	65500000	0.6596	0.50953
Brain_Hippocampus	PROM2	2	95900000	96000000	0.6596	0.50954
Liver	IVNS1ABP	1	185000000	185000000	0.6595	0.50955
Brain_Cortex	ATP12A	13	25300000	25300000	0.6595	0.509556
YFS.BLOOD.RNAARR	CEL	9	136000000	136000000	-0.65951	0.50957
Brain_Caudate_basal_ganglia	CBR1	21	37443248	37445464	0.6595	0.50959
Brain_Cerebellar_Hemisphere	RP11-276H19.1	9	89600000	89600000	0.65944	0.509612
Brain_Caudate_basal_ganglia	PRDM15	21	43218385	43299591	0.6594	0.50964
CMC.BRAIN.RNASEQ_SPLICING	PXK	3	58300000	58400000	-0.6594	0.50964
CMC.BRAIN.RNASEQ	EFHD1	2	233000000	234000000	0.65937	0.509658
Brain_Cerebellum	C10orf2	10	103000000	103000000	-0.6593	0.50968
CMC.BRAIN.RNASEQ_SPLICING	ENDOV	17	78388966	78411884	-0.6593	0.50968
Brain_Frontal_Cortex_BA9	C8orf4	8	40000000	40000000	0.6593	0.5097
CMC.BRAIN.RNASEQ_SPLICING	AHI1	6	136000000	136000000	-0.65937	0.5097
YFS.BLOOD.RNAARR	PPP1R11	6	30034486	30038110	-0.6593	0.5097
Brain_Cerebellum	RP11-259G18.1	17	44344403	44346060	0.659183	0.50978
Brain_Hippocampus	CCDC102B	18	66382536	66722426	0.6592	0.5098
Brain_Substantia_nigra	RP11-157J24.2	6	1530000	1530000	-0.6592	0.5098
Brain_Cerebellum	SPATA5	4	124000000	124000000	0.65907	0.50985
NTR.BLOOD.RNAARR	RIN1	11	66100000	66100000	0.6591	0.50986
Brain_Cerebellar_Hemisphere	RP11-561I11.3	1	242000000	242000000	0.659	0.509896
Brain_Caudate_basal_ganglia	HLA-B	6	31321649	31324219	0.6589	0.5099
Brain_Caudate_basal_ganglia	TTC12	11	113000000	113000000	-0.65905	0.5099
Brain_Caudate_basal_ganglia	TM2D3	15	102000000	102000000	-0.659	0.5099
Brain_Cortex	POLR2C	16	57496299	57505862	0.659	0.5099
Brain_Hypothalamus	SCLY	2	239000000	239000000	0.65893	0.5099
Pituitary	SDIM1	6	166000000	166000000	0.659	0.5099
Pituitary	TMEM184B	22	38615298	38669040	-0.658979	0.5099
Brain_Hypothalamus	RP11-148L24.1	4	175000000	175000000	0.65897	0.50992
CMC.BRAIN.RNASEQ	GDA	9	74700000	74900000	-0.65893	0.50994
Brain_Cerebellum	hsa-mir-8072	12	124000000	124000000	0.6589	0.50996
Brain_Amygdala	AC092295.7	19	37063972	37085610	0.6588	0.51
Brain_Spinal_cord_cervical_c-1	RWDD2B	21	30376705	30391699	0.6585	0.51
Liver	ST3GAL5	2	86100000	86100000	0.65929	0.51
YFS.BLOOD.RNAARR	SPRY2	13	80900000	80900000	0.65884	0.51
Pituitary	RP11-43F13.1	5	1600000	1630000	0.6588	0.51002
Brain_Nucleus_accumbens_basal_ganglia	RAB6A	11	73400000	73500000	-0.65876	0.51005
Brain_Hippocampus	RP11-561I11.3	1	242000000	242000000	0.65875	0.51006
Brain_Hypothalamus	SMC2	9	107000000	107000000	-0.65871	0.51008
Brain_Cerebellar_Hemisphere	ROCK1P1	18	109065	122219	0.65863	0.5101
Brain_Hippocampus	MICALL1	22	38301664	38338829	0.65873	0.5101
Brain_Putamen_basal_ganglia	KRTAP5-9	11	71300000	71300000	-0.65873	0.5101
CMC.BRAIN.RNASEQ	ST3GAL1	8	134000000	135000000	-0.658663	0.51011
Adrenal_Gland	LYG1	2	99900000	99900000	0.65857	0.51017
Brain_Anterior_cingulate_cortex_BA24	BHLHE22	8	65500000	65500000	-0.6586	0.51018
Brain_Hippocampus	TIPIN	15	66600000	66700000	0.65859	0.5102
Brain_Hypothalamus	RP11-378A13.1	2	219000000	219000000	0.65847	0.5102
Brain_Hypothalamus	TYW1B	7	72000000	72300000	-0.6585	0.5102
Brain_Nucleus_accumbens_basal_ganglia	UQCC2	6	33663126	33679504	-0.6586	0.5102
YFS.BLOOD.RNAARR	CRNKL1	20	20015012	20036690	-0.6586	0.5102
Brain_Cerebellar_Hemisphere	GS1-304P7.1	1	187000000	187000000	0.658486	0.510226
Brain_Caudate_basal_ganglia	RP1-137D17.1	6	170000000	170000000	0.6583	0.5103
Brain_Cerebellum	UBE2W	8	74700000	74800000	0.65833	0.51033
Brain_Hippocampus	RP11-408A13.4	9	14600000	14600000	-0.6583	0.51034
Pituitary	GRIK1	21	30909254	31312351	-0.658314	0.51034
YFS.BLOOD.RNAARR	HSPA8	11	123000000	123000000	-0.65829	0.51035
Brain_Frontal_Cortex_BA9	VWA5B2	3	184000000	184000000	0.65828	0.51036
Adrenal_Gland	IQGAP1	15	90900000	91000000	0.6583	0.510373
CMC.BRAIN.RNASEQ	TTC37	5	94800000	94900000	-0.65823	0.51039
Brain_Spinal_cord_cervical_c-1	YEATS4	12	69800000	69800000	-0.6582	0.5104
Brain_Cortex	AC009506.1	2	160000000	160000000	-0.6581	0.51046
Liver	RP11-255M6.1	15	85500000	85500000	0.6581	0.51046
CMC.BRAIN.RNASEQ	IFIT5	10	91200000	91200000	0.658099	0.510475
Brain_Cerebellum	CEP19	3	196000000	196000000	-0.65809	0.51048
YFS.BLOOD.RNAARR	RALB	2	121000000	121000000	0.658086	0.51048
Brain_Cerebellum	RP11-328C8.4	12	42900000	42900000	0.6581	0.51051
Brain_Hypothalamus	RP11-259G18.3	17	44336917	44337972	0.6581	0.51051
CMC.BRAIN.RNASEQ_SPLICING	HEG1	3	125000000	125000000	-0.65803	0.51052
Brain_Frontal_Cortex_BA9	RP11-261C10.7	1	243000000	243000000	0.658	0.51055
Brain_Caudate_basal_ganglia	CDHR1	10	86000000	86000000	-0.65796	0.51056
CMC.BRAIN.RNASEQ_SPLICING	TAC1	7	97400000	97400000	0.65796	0.510564
Liver	GBA3	4	22700000	22800000	0.6579	0.5106
Adrenal_Gland	TERF1	8	73900000	74000000	-0.65789	0.51061
Brain_Anterior_cingulate_cortex_BA24	RP11-488L18.10	1	247000000	247000000	0.65787	0.51062
Brain_Frontal_Cortex_BA9	SEPHS1P1	7	64300000	64300000	0.6578	0.51064
Brain_Caudate_basal_ganglia	RP4-756H11.3	7	66100000	66100000	-0.6578	0.510669
Brain_Nucleus_accumbens_basal_ganglia	RP4-669P10.19	22	42528610	42529005	0.6577	0.5107
CMC.BRAIN.RNASEQ_SPLICING	ABI1	10	27000000	27200000	0.65774	0.51071
Brain_Putamen_basal_ganglia	TIPRL	1	168000000	168000000	-0.65771	0.51072
CMC.BRAIN.RNASEQ_SPLICING	MMS19	10	99200000	99300000	-0.65768	0.51074
Brain_Cerebellar_Hemisphere	TSNARE1	8	143000000	143000000	-0.65765	0.51076
Brain_Substantia_nigra	ULK4	3	41300000	42000000	0.6575	0.5108
CMC.BRAIN.RNASEQ_SPLICING	THOC5	22	29904155	29949736	-0.6576	0.5108
YFS.BLOOD.RNAARR	PRR14	16	30662038	30667761	0.6575	0.5108
CMC.BRAIN.RNASEQ	FLG2	1	152000000	152000000	-0.657522	0.51085
Brain_Cortex	RP3-388E23.2	6	136000000	136000000	0.65749	0.51087
Adrenal_Gland	TAF13	1	110000000	110000000	0.65745	0.51089
Brain_Anterior_cingulate_cortex_BA24	SLC25A51	9	37900000	37900000	-0.65745	0.51089
Adrenal_Gland	SNX11	17	46180719	46200436	-0.657455	0.5109
Brain_Hippocampus	CCDC167	6	37500000	37500000	0.6574	0.5109
Brain_Nucleus_accumbens_basal_ganglia	LTB4R	14	24800000	24800000	0.6574	0.51092
YFS.BLOOD.RNAARR	PICK1	22	38452318	38471708	-0.6574	0.51094
YFS.BLOOD.RNAARR	CSRP1	1	201000000	201000000	-0.65736	0.510951
Brain_Cerebellar_Hemisphere	TADA1	1	167000000	167000000	0.657284	0.510998
Adrenal_Gland	RP11-707O23.5	17	43678235	43679706	0.657346	0.511
Adrenal_Gland	RP4-564F22.5	20	37034658	37045444	0.6565	0.511
Brain_Hypothalamus	SASH1	6	149000000	149000000	-0.6573	0.511
Pituitary	RP11-245J9.4	3	64000000	64000000	0.656549	0.511
Pituitary	RP11-267M23.4	8	95600000	95600000	-0.6573	0.511
Brain_Amygdala	CCBL2	1	89400000	89500000	0.6573	0.51101
CMC.BRAIN.RNASEQ_SPLICING	UBE2Q2	15	76100000	76200000	0.65727	0.51101
Brain_Cerebellum	CENPH	5	68500000	68500000	0.65726	0.51102
Brain_Cerebellum	AC110299.5	2	242000000	242000000	0.65718	0.51106
Brain_Anterior_cingulate_cortex_BA24	PMS2P9	7	76700000	76700000	0.65713	0.5111
Brain_Hypothalamus	TAL1	1	47700000	47700000	-0.6571	0.51112
Brain_Anterior_cingulate_cortex_BA24	SDHAP3	5	1570000	1590000	0.65707	0.51113
Brain_Frontal_Cortex_BA9	HLA-DRB1	6	32546546	32557625	-0.657	0.5112
Brain_Hippocampus	C6orf120	6	170000000	170000000	0.657	0.5112
Brain_Hypothalamus	RN7SL724P	3	139000000	139000000	0.65693	0.5112
Brain_Nucleus_accumbens_basal_ganglia	RGPD8	2	113000000	113000000	0.657	0.5112
Brain_Nucleus_accumbens_basal_ganglia	BAALC	8	104000000	104000000	-0.65701	0.5112
CMC.BRAIN.RNASEQ_SPLICING	RAB23	6	57100000	57100000	-0.65694	0.5112
CMC.BRAIN.RNASEQ_SPLICING	ZZEF1	17	3907738	4046253	-0.6569	0.51122
Liver	RP11-789C1.2	4	171000000	171000000	0.65692	0.51123
NTR.BLOOD.RNAARR	CTSB	8	11700000	11700000	0.656924	0.51123
Brain_Hypothalamus	CYB561	17	61509665	61523739	0.6569	0.51125
CMC.BRAIN.RNASEQ_SPLICING	FAM171A1	10	15300000	15400000	0.6569	0.51125
Adrenal_Gland	FCHO2	5	72300000	72400000	0.6569	0.51126
Brain_Cortex	BCAS4	20	49411431	49493714	0.6569	0.51127
Adrenal_Gland	RP5-827C21.4	1	235000000	235000000	0.65681	0.5113
Liver	RP11-469N6.1	11	135000000	135000000	-0.6568	0.5113
Brain_Caudate_basal_ganglia	CTD-2192J16.21	19	12640582	12643787	-0.65681	0.51131
Brain_Anterior_cingulate_cortex_BA24	RP11-3J10.4	9	37900000	37900000	-0.65678	0.51132
CMC.BRAIN.RNASEQ	PLXNA2	1	208000000	208000000	0.656752	0.51134
CMC.BRAIN.RNASEQ_SPLICING	TMEM87A	15	42500000	42600000	-0.65672	0.51136
Adrenal_Gland	SEMA4C	2	97500000	97500000	-0.6567	0.511375
CMC.BRAIN.RNASEQ	SUCLG1	2	84700000	84700000	-0.656689	0.511381
Brain_Cerebellar_Hemisphere	C14orf132	14	96500000	96600000	0.6567	0.5114
Brain_Putamen_basal_ganglia	CTC-459F4.1	19	28248092	28251757	-0.65673	0.5114
Brain_Putamen_basal_ganglia	MYLK2	20	30407111	30422492	0.657	0.5114
Brain_Frontal_Cortex_BA9	PET112	4	153000000	153000000	0.65663	0.51142
Brain_Cerebellar_Hemisphere	RP13-582O9.5	8	144000000	144000000	-0.65659	0.51144
CMC.BRAIN.RNASEQ_SPLICING	ZNF736	7	63800000	63800000	-0.6566	0.511441
Adrenal_Gland	CHMP1A	16	89710839	89724209	-0.6565	0.5115
Brain_Hippocampus	RP11-71H9.1	3	164000000	165000000	-0.656521	0.5115
Brain_Spinal_cord_cervical_c-1	PDXDC2P	16	70023988	70099851	0.6565	0.5115
Brain_Cortex	CDA	1	20900000	20900000	-0.65648	0.51152
Brain_Cerebellar_Hemisphere	CLNS1A	11	77200000	77300000	-0.65644	0.51154
YFS.BLOOD.RNAARR	GPBP1	5	56500000	56600000	0.6564	0.51154
Brain_Spinal_cord_cervical_c-1	MAST2	1	46300000	46500000	0.65643	0.51155
YFS.BLOOD.RNAARR	TROVE2	1	193000000	193000000	-0.65642	0.511552
Brain_Cerebellum	CTD-3162L10.1	19	36795482	36803570	-0.65641	0.51156
NTR.BLOOD.RNAARR	MAL	2	95700000	95700000	0.65637	0.51159
Brain_Amygdala	ULK4	3	41300000	42000000	0.6563	0.5116
Brain_Anterior_cingulate_cortex_BA24	MICAL1	6	110000000	110000000	-0.65633	0.5116
Brain_Cerebellar_Hemisphere	RP11-78O7.2	17	19799903	19800600	-0.6563	0.51162
Brain_Hypothalamus	AC083843.1	8	136000000	136000000	0.6563	0.511624
Brain_Anterior_cingulate_cortex_BA24	NMRAL1	16	4511681	4545764	-0.6563	0.51163
Brain_Hippocampus	DNAJC15	13	43600000	43700000	0.6563	0.511631
Liver	LIPA	10	91000000	91200000	-0.6562	0.51169
Brain_Cerebellar_Hemisphere	ARL14EP	11	30300000	30400000	0.65616	0.51172
CMC.BRAIN.RNASEQ	ZNF573	19	38229202	38307940	-0.6562	0.51172
Adrenal_Gland	NADK2	5	36200000	36200000	0.6561	0.51173
CMC.BRAIN.RNASEQ_SPLICING	PIGX	3	196000000	196000000	0.65615	0.51173
Brain_Cortex	DNM1P46	15	100000000	100000000	-0.6561	0.51176
Pituitary	OAZ3	1	152000000	152000000	0.65611	0.51176
Brain_Hypothalamus	KRT32	17	39616063	39623681	-0.6561	0.51177
Adrenal_Gland	ENPP1	6	132000000	132000000	-0.6561	0.511772
NTR.BLOOD.RNAARR	PDC	1	186000000	186000000	0.6561	0.511782
CMC.BRAIN.RNASEQ_SPLICING	TBC1D12	10	96200000	96300000	0.65606	0.51179
Brain_Hippocampus	PDCL3P4	3	101000000	101000000	-0.656022	0.5118
CMC.BRAIN.RNASEQ_SPLICING	CDH9	5	26900000	27000000	-0.65603	0.51181
Pituitary	RPS6KB1	17	57970447	58027925	0.65598	0.51183
YFS.BLOOD.RNAARR	WNT10B	12	49400000	49400000	0.65594	0.51186
Brain_Cortex	MC1R	16	89979826	89987385	0.6559	0.5119
Brain_Hippocampus	IGHMBP2	11	68700000	68700000	-0.65581	0.5119
Brain_Substantia_nigra	MMP24-AS1	20	33804265	33865934	-0.6559	0.5119
CMC.BRAIN.RNASEQ	TRPT1	11	64000000	64000000	-0.65581	0.5119
CMC.BRAIN.RNASEQ_SPLICING	NUCB2	11	17300000	17400000	-0.65586	0.5119
NTR.BLOOD.RNAARR	A2LD1	13	101000000	101000000	0.6559	0.5119
Adrenal_Gland	TFAM	10	60100000	60200000	0.6557	0.512
Brain_Cerebellar_Hemisphere	SSR4P1	21	46491648	46494080	-0.65575	0.512
Brain_Cerebellum	SMPDL3A	6	123000000	123000000	0.6558	0.512
Brain_Hippocampus	MMP24-AS1	20	33804265	33865934	-0.65568	0.512
Adrenal_Gland	CEP192	18	12991361	13125051	-0.65561	0.51207
Brain_Anterior_cingulate_cortex_BA24	SYCE1L	16	77240338	77246902	-0.6556	0.51209
CMC.BRAIN.RNASEQ_SPLICING	ZNF180	19	44979858	45004574	0.65556	0.5121
CMC.BRAIN.RNASEQ	LIPJ	10	90300000	90400000	-0.655543	0.512118
Brain_Frontal_Cortex_BA9	C2orf43	2	20900000	21000000	0.65552	0.51214
Brain_Caudate_basal_ganglia	SMIM22	16	4838523	4846337	0.6555	0.51215
Adrenal_Gland	SLC25A21-AS1	14	37600000	37600000	0.6554	0.5122
Brain_Hippocampus	ERGIC3	20	34129770	34145405	0.65548	0.5122
Brain_Putamen_basal_ganglia	MED21	12	27200000	27200000	-0.65547	0.5122
Brain_Putamen_basal_ganglia	TMEM50B	21	34804792	34852318	0.6554	0.5122
Brain_Hypothalamus	RPA2	1	28200000	28200000	0.6554	0.51221
Brain_Putamen_basal_ganglia	RP11-69E11.4	1	40000000	40000000	0.6554	0.51221
Liver	NCKIPSD	3	48700000	48700000	-0.6554	0.51221
CMC.BRAIN.RNASEQ_SPLICING	CLK4	5	178000000	178000000	-0.65537	0.51223
CMC.BRAIN.RNASEQ_SPLICING	ANKAR	2	191000000	191000000	-0.655316	0.51226
CMC.BRAIN.RNASEQ_SPLICING	ME1	6	83900000	84100000	-0.65525	0.5123
CMC.BRAIN.RNASEQ_SPLICING	RPS6KA2	6	167000000	167000000	0.65528	0.5123
CMC.BRAIN.RNASEQ_SPLICING	TAF1C	16	84211452	84220676	0.65525	0.5123
Brain_Cortex	PARP4P2	13	19900000	20000000	0.6553	0.512301
Brain_Nucleus_accumbens_basal_ganglia	FOXRED1	11	126000000	126000000	0.65524	0.51232
Brain_Caudate_basal_ganglia	RP11-564C4.6	10	52400000	52400000	0.65522	0.51233
Brain_Cortex	WNT8B	10	102000000	102000000	-0.65518	0.51235
Liver	PM20D1	1	206000000	206000000	0.6551	0.51242
YFS.BLOOD.RNAARR	LXN	3	158000000	158000000	-0.655062	0.51243
CMC.BRAIN.RNASEQ	PIP4K2A	10	22800000	23000000	0.655	0.512468
Brain_Caudate_basal_ganglia	AP000688.29	21	37477179	37481988	-0.655	0.51247
Adrenal_Gland	LYSMD4	15	100000000	100000000	-0.6548	0.512569
Brain_Cerebellar_Hemisphere	PCDHA13	5	140000000	140000000	0.65481	0.51259
Brain_Cerebellum	RP11-266A24.1	11	23200000	23200000	-0.65485	0.5126
Brain_Hypothalamus	C2orf43	2	20900000	21000000	0.65477	0.5126
Brain_Hippocampus	NUTM2E	10	81600000	81600000	0.65472	0.512648
Brain_Caudate_basal_ganglia	ENTPD3	3	40400000	40500000	-0.65467	0.51268
Brain_Cortex	SPCS1	3	52700000	52700000	0.65466	0.51269
Brain_Substantia_nigra	FAM229B	6	112000000	112000000	-0.6547	0.5127
Brain_Substantia_nigra	RP11-298D21.3	16	83743784	83751503	-0.6546	0.5127
Brain_Cerebellum	FKBP11	12	49300000	49300000	-0.6546	0.51272
Liver	ACO1	9	32400000	32500000	-0.65454	0.51276
Brain_Hypothalamus	RP13-98N21.2	15	82900000	82900000	0.65453	0.51277
CMC.BRAIN.RNASEQ	PIGX	3	196000000	196000000	-0.65453	0.51277
Brain_Anterior_cingulate_cortex_BA24	RP11-676J15.1	18	70535623	70548634	-0.6545	0.5128
Brain_Frontal_Cortex_BA9	RP13-98N21.3	15	82600000	82600000	-0.6545	0.5128
CMC.BRAIN.RNASEQ_SPLICING	MACF1	1	39500000	40000000	0.65445	0.51282
Brain_Anterior_cingulate_cortex_BA24	CRISPLD1	8	75900000	75900000	-0.6544	0.51283
Brain_Cortex	CLCNKA	1	16300000	16400000	-0.65444	0.51283
Brain_Frontal_Cortex_BA9	ZNF749	19	57946697	57956853	0.65443	0.51283
Brain_Hypothalamus	C10orf107	10	63400000	63500000	0.65437	0.51287
Liver	BCKDHA	19	41903385	41930910	0.65426	0.512946
Brain_Cerebellar_Hemisphere	TOM1L2	17	17746828	17875736	0.6542	0.51298
CMC.BRAIN.RNASEQ_SPLICING	ASPH	8	62400000	62600000	0.65419	0.51299
Brain_Putamen_basal_ganglia	DPY19L1P1	7	32600000	32800000	0.65418	0.513
Liver	FOXN2	2	48500000	48600000	0.65391	0.513
YFS.BLOOD.RNAARR	CEP350	1	180000000	180000000	0.65411	0.513038
Liver	CARS2	13	111000000	111000000	0.654	0.5131
CMC.BRAIN.RNASEQ_SPLICING	ELP2	18	33709836	33754688	0.65391	0.5132
CMC.BRAIN.RNASEQ_SPLICING	CKAP4	12	107000000	107000000	0.65385	0.51321
Brain_Cerebellum	RP11-119F19.2	10	81400000	81500000	-0.6538	0.51324
Brain_Substantia_nigra	RP11-460N20.5	7	64500000	64600000	-0.6537	0.51329
CMC.BRAIN.RNASEQ_SPLICING	YEATS4	12	69800000	69800000	-0.65372	0.51329
Brain_Hypothalamus	C12orf60	12	15000000	15100000	0.65378	0.5133
Brain_Substantia_nigra	RP11-160H22.5	1	174000000	174000000	0.6537	0.5133
Brain_Substantia_nigra	CTA-211A9.5	22	27089644	27176170	0.654	0.5133
CMC.BRAIN.RNASEQ	ZNF567	19	37178529	37212225	-0.6536	0.51339
Brain_Cerebellum	AC016725.4	2	135000000	136000000	-0.65355	0.5134
Brain_Cortex	SYT1	12	79300000	79800000	-0.6535	0.5134
Brain_Hippocampus	RSBN1L-AS1	7	77300000	77300000	0.6535	0.5134
Brain_Putamen_basal_ganglia	RP11-242F4.2	8	17100000	17100000	-0.65359	0.5134
Brain_Cerebellar_Hemisphere	MITD1	2	99800000	99800000	0.65353	0.513417
Liver	RP11-1134I14.8	8	48100000	48100000	-0.6535	0.51343
Adrenal_Gland	RYK	3	134000000	134000000	0.6535	0.51344
CMC.BRAIN.RNASEQ	CYBRD1	2	172000000	172000000	-0.653416	0.513488
Adrenal_Gland	MPP7	10	28300000	28600000	0.6534	0.5135
Adrenal_Gland	MGRN1	16	4666494	4740975	-0.6534	0.5135
Brain_Amygdala	GOLGA7	8	41300000	41400000	-0.6534	0.5135
Brain_Cerebellum	TTC23	15	99700000	99800000	-0.65346	0.5135
YFS.BLOOD.RNAARR	IFNAR2	21	34602206	34637980	-0.65338	0.5135
Brain_Anterior_cingulate_cortex_BA24	RP11-303E16.2	16	81064375	81065090	-0.6534	0.51352
Pituitary	VSNL1	2	17700000	17800000	0.65335	0.51353
Brain_Cerebellum	C1orf52	1	85700000	85700000	0.653337	0.513539
Brain_Anterior_cingulate_cortex_BA24	COX4I2	20	30225691	30232809	-0.6533	0.5136
Brain_Substantia_nigra	RP11-259G18.2	17	44320972	44322410	0.6532	0.51365
Brain_Cerebellum	RP11-465K1.2	1	95300000	95300000	0.65315	0.51366
Brain_Cortex	ADRA1D	20	4201329	4229721	0.6532	0.51366
Brain_Hippocampus	SLC25A51	9	37900000	37900000	-0.6531	0.51367
Brain_Hypothalamus	XCL1	1	169000000	169000000	-0.6531	0.51367
Liver	PCOLCE2	3	143000000	143000000	0.6531	0.51369
Brain_Caudate_basal_ganglia	LINC00173	12	117000000	117000000	0.6531	0.5137
Brain_Anterior_cingulate_cortex_BA24	RPL4P5	9	7480000	7480000	0.65297	0.51377
CMC.BRAIN.RNASEQ_SPLICING	TLR1	4	38800000	38800000	-0.652975	0.51377
Adrenal_Gland	C16orf93	16	30772519	30774031	0.6529	0.5138
Brain_Amygdala	HEMK1	3	50600000	50600000	0.653	0.5138
Brain_Nucleus_accumbens_basal_ganglia	RPL31P54	13	79000000	79000000	-0.6529	0.5138
Brain_Putamen_basal_ganglia	LACTB	15	63400000	63400000	0.6529	0.5138
Liver	CCDC127	5	197000	218000	0.65293	0.5138
Liver	RFWD3	16	74655292	74700779	0.653	0.5138
Brain_Cerebellar_Hemisphere	GPX7	1	53100000	53100000	0.652899	0.513822
CMC.BRAIN.RNASEQ_SPLICING	CNOT2	12	70600000	70700000	-0.65288	0.51384
CMC.BRAIN.RNASEQ	NEIL2	8	11600000	11600000	-0.652812	0.51388
Adrenal_Gland	PEPD	19	33877856	34012700	-0.652786	0.51389
Brain_Frontal_Cortex_BA9	GABBR1	6	29570005	29601753	0.6528	0.5139
Brain_Substantia_nigra	PIGN	18	59710800	59854351	-0.653	0.5139
Liver	MAEA	4	1280000	1330000	-0.65275	0.51392
CMC.BRAIN.RNASEQ	LIMK2	22	31608249	31676066	-0.65266	0.513976
Brain_Hypothalamus	DGCR2	22	19023795	19109967	0.6526	0.514
Brain_Substantia_nigra	AC092295.7	19	37063972	37085610	0.6526	0.514
Liver	WDR60	7	159000000	159000000	-0.65259	0.514
YFS.BLOOD.RNAARR	HLA-DMB	6	32902406	32908847	0.6527	0.514
Brain_Caudate_basal_ganglia	RP11-57H12.5	1	95700000	95700000	-0.6526	0.51404
Brain_Anterior_cingulate_cortex_BA24	PON1	7	94900000	95000000	0.65252	0.51407
Brain_Cerebellar_Hemisphere	EPG5	18	43427574	43547240	-0.6525	0.5141
Liver	RECQL	12	21600000	21700000	0.6525	0.5141
Brain_Cerebellum	ITGBL1	13	102000000	102000000	-0.6524	0.514136
Adrenal_Gland	NDUFAF4	6	97300000	97300000	0.6524	0.514148
CMC.BRAIN.RNASEQ_SPLICING	TMBIM1	2	219000000	219000000	-0.652397	0.51415
Brain_Cerebellar_Hemisphere	SMARCE1P5	13	45200000	45200000	-0.65237	0.51417
Brain_Cortex	RP4-607J23.2	7	97900000	97900000	-0.65235	0.51418
Brain_Frontal_Cortex_BA9	PPA2	4	106000000	106000000	0.65232	0.5142
Adrenal_Gland	CTD-2292P10.4	8	144000000	144000000	-0.65224	0.51425
CMC.BRAIN.RNASEQ_SPLICING	RYR3	15	33600000	34200000	0.65224	0.51425
Brain_Frontal_Cortex_BA9	GALM	2	38900000	39000000	0.65222	0.51426
Brain_Putamen_basal_ganglia	RP11-328N19.1	4	44000000	44000000	0.6522	0.51427
Brain_Cerebellar_Hemisphere	UPB1	22	24863206	24924358	-0.6522	0.5143
Brain_Spinal_cord_cervical_c-1	TMEM154	4	154000000	154000000	-0.652136	0.51431
Brain_Nucleus_accumbens_basal_ganglia	CDK5RAP3	17	46045176	46059138	-0.652128	0.51432
Brain_Nucleus_accumbens_basal_ganglia	RP11-638I2.8	14	101000000	101000000	-0.6521	0.51434
Brain_Putamen_basal_ganglia	GBP7	1	89600000	89600000	-0.65206	0.51436
CMC.BRAIN.RNASEQ	2011-09-01	4	77900000	78000000	-0.65201	0.514394
Brain_Hypothalamus	NCK1	3	137000000	137000000	0.65197	0.5144
Brain_Nucleus_accumbens_basal_ganglia	SNORA16	13	33000000	33000000	-0.6521	0.5144
CMC.BRAIN.RNASEQ_SPLICING	SYT12	11	66800000	66800000	-0.65198	0.5144
CMC.BRAIN.RNASEQ_SPLICING	EDEM2	20	33705827	33865960	-0.652	0.5144
YFS.BLOOD.RNAARR	CYB5B	16	69458428	69500169	0.6521	0.5144
Brain_Cerebellum	LRRC4	7	128000000	128000000	0.65197	0.514421
NTR.BLOOD.RNAARR	USP45	6	99900000	100000000	-0.65192	0.51445
CMC.BRAIN.RNASEQ_SPLICING	PRDM8	4	81100000	81100000	-0.651903	0.51446
Brain_Nucleus_accumbens_basal_ganglia	C21orf49	21	34144411	34266043	0.652	0.5145
Brain_Anterior_cingulate_cortex_BA24	IFT74	9	27000000	27100000	0.65174	0.51457
CMC.BRAIN.RNASEQ	TYW3	1	75200000	75200000	-0.651736	0.51457
CMC.BRAIN.RNASEQ_SPLICING	COMMD6	13	76100000	76100000	0.65174	0.51457
CMC.BRAIN.RNASEQ	2004-09-01	17	56597610	56618179	0.65172	0.51458
Liver	DPYSL4	10	134000000	134000000	-0.6517	0.51458
Brain_Caudate_basal_ganglia	ZNHIT1	7	101000000	101000000	-0.65171	0.51459
CMC.BRAIN.RNASEQ	EMILIN2	18	2847027	2914090	0.6517	0.5146
Brain_Cortex	COPRS	17	30178883	30186356	-0.651593	0.51466
Brain_Amygdala	PHYHIPL	10	60900000	61000000	0.6515	0.5147
Brain_Hypothalamus	SCN11A	3	38900000	39000000	-0.65149	0.5147
CMC.BRAIN.RNASEQ	ACADS	12	121000000	121000000	-0.6516	0.5147
Pituitary	RP11-91P24.6	11	77600000	77600000	-0.65147	0.5147
Brain_Cerebellum	CTD-2006C1.2	19	12098432	12157090	0.6515	0.51472
CMC.BRAIN.RNASEQ	U2SURP	3	143000000	143000000	-0.65148	0.51474
Brain_Hippocampus	PDE3A	12	20500000	20800000	0.65137	0.5148
CMC.BRAIN.RNASEQ_SPLICING	PMS1	2	191000000	191000000	-0.651378	0.5148
CMC.BRAIN.RNASEQ_SPLICING	ZNF266	19	9523101	9546254	0.65133	0.5148
Brain_Hypothalamus	AC092295.7	19	37063972	37085610	0.65137	0.51481
Brain_Cerebellum	ACP6	1	147000000	147000000	0.651272	0.514871
Brain_Anterior_cingulate_cortex_BA24	ASB5	4	177000000	177000000	-0.65123	0.5149
Brain_Substantia_nigra	SERBP1P3	3	53100000	53100000	-0.6512	0.5149
Brain_Substantia_nigra	CEP192	18	12991361	13125051	-0.651	0.5149
YFS.BLOOD.RNAARR	MYO5A	15	52600000	52800000	0.65123	0.5149
CMC.BRAIN.RNASEQ_SPLICING	RPL31	2	102000000	102000000	-0.651193	0.51492
YFS.BLOOD.RNAARR	RUFY1	5	179000000	179000000	0.6512	0.51492
CMC.BRAIN.RNASEQ	CENPW	6	127000000	127000000	0.65117	0.51494
Brain_Caudate_basal_ganglia	UMPS	3	124000000	124000000	0.65114	0.51496
Brain_Anterior_cingulate_cortex_BA24	TAMM41	3	11800000	11900000	0.6511	0.51497
CMC.BRAIN.RNASEQ	BBOX1	11	27100000	27100000	0.65106	0.515
Brain_Amygdala	RP11-54C4.1	5	151000000	151000000	0.6511	0.515012
CMC.BRAIN.RNASEQ	CKMT1B	15	43900000	43900000	-0.651	0.51505
Brain_Frontal_Cortex_BA9	SKIV2L	6	31926888	31937532	0.6509	0.5151
CMC.BRAIN.RNASEQ_SPLICING	GRIA1	5	153000000	153000000	0.65081	0.51517
YFS.BLOOD.RNAARR	FAM46C	1	118000000	118000000	0.65081	0.515172
Adrenal_Gland	RP11-415F23.2	3	16400000	16400000	0.65077	0.51519
Brain_Hypothalamus	CHCHD4	3	14200000	14200000	0.65077	0.5152
Brain_Nucleus_accumbens_basal_ganglia	POPDC3	6	106000000	106000000	-0.6507	0.5152
Brain_Substantia_nigra	MSH4	1	76300000	76400000	0.6507	0.5152
CMC.BRAIN.RNASEQ_SPLICING	INTS8	8	95800000	95900000	-0.65077	0.5152
Liver	RP1-257I20.14	22	42485634	42486032	-0.6508	0.5152
CMC.BRAIN.RNASEQ_SPLICING	CDC42BPA	1	227000000	228000000	-0.65072	0.51522
CMC.BRAIN.RNASEQ	FLJ35024	9	2420000	2620000	-0.65069	0.51525
Adrenal_Gland	RP11-168G16.2	15	101000000	101000000	0.6507	0.515253
Brain_Hippocampus	OR2L13	1	248000000	248000000	-0.65067	0.51526
Brain_Caudate_basal_ganglia	DDX11L2	2	114000000	114000000	-0.650655	0.51527
Brain_Nucleus_accumbens_basal_ganglia	PTPN13	4	87500000	87700000	0.65064	0.51528
Brain_Putamen_basal_ganglia	RP11-738E22.3	4	57800000	57800000	0.6506	0.51528
Brain_Cerebellum	RP11-519C12.1	15	52900000	52900000	-0.65062	0.5153
Brain_Frontal_Cortex_BA9	RP11-457M11.5	6	26686469	26688192	0.6505	0.5154
Brain_Putamen_basal_ganglia	CDK5RAP3	17	46045176	46059138	0.6504	0.515408
Pituitary	FAH	15	80400000	80500000	-0.65034	0.51547
Brain_Cerebellar_Hemisphere	IFT52	20	42219571	42275936	0.65036	0.5155
Brain_Cerebellar_Hemisphere	CTSC	11	88000000	88100000	0.65027	0.51552
Brain_Hippocampus	FAM179A	2	29200000	29300000	0.6503	0.51552
Pituitary	INO80B	2	74700000	74700000	0.65019	0.51557
Brain_Putamen_basal_ganglia	FREM2	13	39300000	39500000	-0.6502	0.515578
Brain_Frontal_Cortex_BA9	SPIDR	8	48200000	48600000	0.6502	0.51558
Brain_Hippocampus	FTSJ2	7	2270000	2280000	-0.6502	0.5156
Brain_Frontal_Cortex_BA9	ZNF385C	17	40177660	40215075	0.6501	0.51563
Brain_Amygdala	KCNG4	16	84255823	84273356	-0.6501	0.51564
CMC.BRAIN.RNASEQ_SPLICING	KIN	10	7790000	7830000	0.65009	0.51564
CMC.BRAIN.RNASEQ_SPLICING	TARSL2	15	102000000	102000000	0.65009	0.51564
NTR.BLOOD.RNAARR	DENND3	8	142000000	142000000	0.650052	0.51566
CMC.BRAIN.RNASEQ_SPLICING	ZNF84	12	134000000	134000000	-0.65003	0.51567
CMC.BRAIN.RNASEQ_SPLICING	ATP1B3	3	142000000	142000000	0.65002	0.51568
Brain_Putamen_basal_ganglia	C5orf45	5	179000000	179000000	0.65	0.51569
CMC.BRAIN.RNASEQ_SPLICING	MMS19	10	99200000	99300000	-0.65	0.51569
CMC.BRAIN.RNASEQ_SPLICING	PARP2	14	20800000	20800000	0.65	0.51569
Brain_Substantia_nigra	GOLGA7	8	41300000	41400000	0.65	0.515697
NTR.BLOOD.RNAARR	CSTA	3	122000000	122000000	-0.65003	0.5157
Brain_Cortex	CHST1	11	45700000	45700000	0.64996	0.51572
Brain_Putamen_basal_ganglia	OR2L13	1	248000000	248000000	-0.64994	0.51573
NTR.BLOOD.RNAARR	GAA	17	78075354	78093679	0.6499	0.51574
Brain_Nucleus_accumbens_basal_ganglia	GTF2H5	6	159000000	159000000	-0.6498	0.5158
CMC.BRAIN.RNASEQ_SPLICING	ZNF880	19	52873169	52893597	-0.64988	0.5158
Brain_Cerebellar_Hemisphere	PNRC2	1	24300000	24300000	0.649792	0.515827
Adrenal_Gland	ZNF175	19	52074551	52092991	-0.649775	0.51584
Brain_Spinal_cord_cervical_c-1	RP11-360F5.3	4	39100000	39100000	-0.64975	0.51585
CMC.BRAIN.RNASEQ	ASL	7	65500000	65600000	-0.6498	0.51585
Brain_Cerebellar_Hemisphere	CCT4	2	62100000	62100000	-0.64975	0.515852
Brain_Caudate_basal_ganglia	FTCDNL1	2	201000000	201000000	0.649688	0.51589
Brain_Cerebellum	MTND3P5	4	25700000	25700000	-0.64967	0.5159
CMC.BRAIN.RNASEQ	WWP2	16	69796186	69975644	-0.6498	0.5159
CMC.BRAIN.RNASEQ_SPLICING	IKBKAP	9	112000000	112000000	-0.6496	0.5159
Brain_Cortex	AC068282.3	2	128000000	128000000	0.6496	0.51592
NTR.BLOOD.RNAARR	MAP2K5	15	67800000	68100000	-0.6497	0.51592
NTR.BLOOD.RNAARR	ZMIZ2	7	44800000	44800000	-0.6496	0.51597
Adrenal_Gland	CSE1L	20	47662849	47713489	0.6499	0.516
Brain_Anterior_cingulate_cortex_BA24	RP11-108P20.1	18	56419380	56421709	0.6495	0.516
Brain_Frontal_Cortex_BA9	MAN2C1	15	75600000	75700000	0.6495	0.516
Brain_Hippocampus	SERPINI1	3	167000000	168000000	-0.649486	0.516
Brain_Putamen_basal_ganglia	RP11-806O11.1	8	17700000	17700000	0.64954	0.516
Brain_Putamen_basal_ganglia	ZNF516	18	74069644	74207146	0.6494	0.516
CMC.BRAIN.RNASEQ_SPLICING	PSMG4	6	3260000	3270000	0.64945	0.516
CMC.BRAIN.RNASEQ_SPLICING	MPHOSPH9	12	124000000	124000000	-0.64945	0.51605
Brain_Cortex	PTGFRN	1	117000000	118000000	-0.649425	0.51606
CMC.BRAIN.RNASEQ	FILIP1L	3	99600000	99800000	-0.64942	0.51607
CMC.BRAIN.RNASEQ_SPLICING	AUH	9	94000000	94100000	0.6494	0.5161
Pituitary	FLOT1	6	30695486	30710510	0.6493	0.5161
Brain_Cerebellar_Hemisphere	RP11-1299A16.3	4	99600000	99600000	0.64934	0.516116
Brain_Cortex	RFPL3S	22	32755893	32778039	0.64924	0.51618
Brain_Anterior_cingulate_cortex_BA24	IL21R-AS1	16	27458990	27464714	0.6492	0.51619
Brain_Cerebellum	LINC00320	21	22114908	22175534	-0.64919	0.5162
Brain_Nucleus_accumbens_basal_ganglia	ZSCAN31	6	28292470	28324048	-0.6492	0.5162
Brain_Amygdala	C4orf21	4	113000000	114000000	0.64918	0.51622
Brain_Cortex	LHFP	13	39900000	40200000	0.6492	0.51623
Pituitary	FAM20B	1	179000000	179000000	0.64917	0.51623
Brain_Anterior_cingulate_cortex_BA24	MCFD2	2	47100000	47200000	0.6492	0.516236
Brain_Anterior_cingulate_cortex_BA24	ZNF17	19	57922531	57933307	0.6491	0.516289
Brain_Putamen_basal_ganglia	DTD2	14	31900000	31900000	-0.649	0.5163
Pituitary	CAPS2	12	75700000	75800000	-0.6491	0.5163
CMC.BRAIN.RNASEQ_SPLICING	HEATR5A	14	31800000	31900000	-0.649	0.51632
Pituitary	SPEN	1	16200000	16300000	0.64901	0.51633
Brain_Cerebellum	ENTPD1	10	97500000	97600000	0.649	0.51635
Brain_Cerebellum	POLE4	2	75200000	75200000	0.64895	0.51637
Pituitary	GPC5	13	92100000	93500000	0.649	0.51637
Brain_Cortex	CKMT1A	15	44000000	44000000	0.6489	0.51639
Pituitary	KHNYN	14	24900000	24900000	-0.6488	0.5164
Brain_Cerebellar_Hemisphere	RP11-33B1.1	4	120000000	120000000	0.64888	0.516419
NTR.BLOOD.RNAARR	KCNQ5	6	73300000	73900000	0.64884	0.516445
Brain_Cerebellum	RP11-509E16.1	2	25400000	25400000	-0.64883	0.51645
CMC.BRAIN.RNASEQ_SPLICING	CASC1	12	25300000	25300000	-0.64879	0.51648
Brain_Cerebellum	EPHA3	3	89200000	89500000	-0.64873	0.516513
Brain_Hippocampus	RP11-460N20.7	7	64400000	64400000	0.6485	0.5166
CMC.BRAIN.RNASEQ	PTPRJ	11	48000000	48200000	-0.64867	0.5166
Brain_Frontal_Cortex_BA9	ENTPD3	3	40400000	40500000	-0.64858	0.51661
Brain_Cortex	P4HA2	5	132000000	132000000	0.64849	0.51667
YFS.BLOOD.RNAARR	ZMIZ1	10	80800000	81100000	-0.64849	0.51667
Brain_Nucleus_accumbens_basal_ganglia	AC092295.7	19	37063972	37085610	0.6485	0.51668
Brain_Hippocampus	IFT122	3	129000000	129000000	0.648455	0.5167
Brain_Nucleus_accumbens_basal_ganglia	C6orf211	6	152000000	152000000	-0.6484	0.5167
Brain_Putamen_basal_ganglia	RP11-73M18.9	14	104000000	104000000	-0.6484	0.5167
CMC.BRAIN.RNASEQ_SPLICING	FAM126A	7	23000000	23100000	0.64844	0.516701
CMC.BRAIN.RNASEQ_SPLICING	ZBBX	3	167000000	167000000	0.64836	0.51675
CMC.BRAIN.RNASEQ_SPLICING	WDR91	7	135000000	135000000	0.64836	0.51675
YFS.BLOOD.RNAARR	ZC3H14	14	89000000	89100000	-0.64834	0.51676
Brain_Cortex	RP11-31I22.2	17	31954046	31962076	0.648283	0.5168
YFS.BLOOD.RNAARR	H1FX	3	129000000	129000000	-0.64829	0.5168
Adrenal_Gland	ELOVL7	5	60000000	60100000	-0.6482	0.51683
NTR.BLOOD.RNAARR	MRPL18	6	160000000	160000000	0.64821	0.516851
Brain_Amygdala	RP11-666A20.3	3	126000000	126000000	0.6482	0.5169
Brain_Cerebellar_Hemisphere	LCA5L	21	40777770	40817729	0.64808	0.5169
Brain_Cortex	C22orf29	22	19833661	19840009	-0.64805	0.51695
Brain_Nucleus_accumbens_basal_ganglia	EXO5	1	41000000	41000000	0.64805	0.51695
Brain_Spinal_cord_cervical_c-1	INTS12	4	107000000	107000000	-0.648052	0.51695
CMC.BRAIN.RNASEQ_SPLICING	TMEM18	2	668000	677000	-0.648	0.51698
Brain_Amygdala	RNF24	20	3907956	3996229	0.648	0.517
Brain_Amygdala	SLC9A8	20	48429250	48508779	-0.6479	0.517
Brain_Putamen_basal_ganglia	RP11-73M7.6	1	32100000	32100000	0.64798	0.517
Brain_Substantia_nigra	LINC00205	21	46713200	46717269	-0.6485	0.517
Brain_Nucleus_accumbens_basal_ganglia	HEBP1	12	13100000	13200000	0.6479	0.51702
Brain_Nucleus_accumbens_basal_ganglia	ATAD5	17	29158988	29222887	-0.647904	0.51705
Brain_Cerebellar_Hemisphere	RP4-694B14.5	20	25604812	25658710	-0.64786	0.5171
Brain_Cerebellum	RP11-73M18.9	14	104000000	104000000	-0.6478	0.5171
Brain_Frontal_Cortex_BA9	XXbac-BPGBPG55C20.1	6	58200000	58200000	0.6478	0.5171
Brain_Substantia_nigra	L3HYPDH	14	59900000	60000000	-0.648	0.5171
CMC.BRAIN.RNASEQ_SPLICING	HLA-F	6	29691060	29706234	0.6478	0.5171
CMC.BRAIN.RNASEQ_SPLICING	NMRAL1	16	4511694	4524896	0.64779	0.5171
YFS.BLOOD.RNAARR	PDHX	11	34900000	35000000	0.64781	0.51711
Adrenal_Gland	AC097639.8	3	32200000	32200000	-0.64777	0.51713
Brain_Cerebellar_Hemisphere	AHSA2	2	61400000	61400000	0.64774	0.517154
Brain_Cerebellar_Hemisphere	RP11-341G23.4	12	104000000	104000000	0.6477	0.51717
CMC.BRAIN.RNASEQ_SPLICING	IVD	15	40700000	40700000	-0.64769	0.51718
Brain_Cerebellar_Hemisphere	AC008073.7	2	24400000	24400000	-0.64766	0.517205
Brain_Frontal_Cortex_BA9	TAMM41	3	11800000	11900000	-0.64765	0.51721
CMC.BRAIN.RNASEQ	UBAC2	13	99900000	100000000	0.64765	0.51721
CMC.BRAIN.RNASEQ_SPLICING	WARS	14	101000000	101000000	0.6477	0.51721
CMC.BRAIN.RNASEQ_SPLICING	SPECC1	17	19912648	20218072	0.6476	0.51722
CMC.BRAIN.RNASEQ	ITGA1	5	52100000	52200000	0.6476	0.51724
NTR.BLOOD.RNAARR	ST7L	1	113000000	113000000	-0.6475	0.517309
Brain_Cerebellum	NOV	8	120000000	120000000	0.64746	0.51734
Brain_Cerebellum	TARBP2	12	53900000	53900000	-0.6475	0.51734
Brain_Substantia_nigra	LCMT2	15	43600000	43600000	0.6473	0.5174
CMC.BRAIN.RNASEQ_SPLICING	ARID1B	6	157000000	158000000	0.64742	0.5174
CMC.BRAIN.RNASEQ_SPLICING	PPP4R1	18	9546788	9614605	-0.64739	0.5174
Pituitary	TNKS2	10	93600000	93600000	-0.64726	0.517464
Brain_Hippocampus	LINC00577	6	105000000	105000000	0.6472	0.5175
Brain_Spinal_cord_cervical_c-1	EXOSC6	16	70284134	70285833	0.6472	0.5175
CMC.BRAIN.RNASEQ_SPLICING	TARBP1	1	235000000	235000000	-0.64718	0.51751
CMC.BRAIN.RNASEQ	LUZP1	1	23400000	23500000	0.64716	0.51753
CMC.BRAIN.RNASEQ_SPLICING	PPFIA2	12	81700000	82200000	0.64706	0.51759
Brain_Putamen_basal_ganglia	RP11-203M5.7	14	20900000	20900000	0.6471	0.5176
CMC.BRAIN.RNASEQ_SPLICING	MMS19	10	99200000	99300000	0.64703	0.51761
Brain_Spinal_cord_cervical_c-1	MST1L	1	17100000	17100000	0.64701	0.51763
Brain_Cortex	NEURL3	2	97200000	97200000	0.6469	0.51768
CMC.BRAIN.RNASEQ	TMOD2	15	52000000	52100000	-0.64693	0.51768
Adrenal_Gland	RP11-251G23.5	7	105000000	105000000	0.6469	0.517697
Brain_Cerebellar_Hemisphere	SMIM8	6	88000000	88100000	-0.64687	0.5177
CMC.BRAIN.RNASEQ_SPLICING	RPL23AP53	8	158000	182000	0.6468	0.51776
CMC.BRAIN.RNASEQ_SPLICING	TMEM232	5	110000000	110000000	-0.64677	0.51778
Brain_Cerebellum	TM2D3	15	102000000	102000000	-0.6468	0.5178
CMC.BRAIN.RNASEQ_SPLICING	C6orf106	6	34600000	34700000	-0.64679	0.5178
Brain_Cerebellar_Hemisphere	ACADSB	10	125000000	125000000	-0.64666	0.51785
Brain_Caudate_basal_ganglia	TBC1D7	6	13300000	13300000	0.6466	0.5179
Brain_Hippocampus	UTS2B	3	191000000	191000000	0.646615	0.5179
Brain_Nucleus_accumbens_basal_ganglia	PROM2	2	95900000	96000000	0.6465	0.5179
NTR.BLOOD.RNAARR	POLI	18	51795773	51824604	-0.647	0.5179
CMC.BRAIN.RNASEQ_SPLICING	XPC	3	14200000	14200000	-0.64657	0.51791
Brain_Frontal_Cortex_BA9	SLC25A32	8	104000000	104000000	-0.6465	0.51793
Brain_Cerebellum	SUSD1	9	115000000	115000000	-0.6465	0.51795
Brain_Hypothalamus	KHDC3L	6	74100000	74100000	0.6465	0.51796
CMC.BRAIN.RNASEQ_SPLICING	CCM2	7	45000000	45100000	0.64648	0.517969
Brain_Caudate_basal_ganglia	WBP11	12	14900000	15000000	0.64645	0.518
Brain_Cerebellum	RP5-874C20.3	6	28234788	28245974	0.6465	0.518
Pituitary	MFN1	3	179000000	179000000	-0.646008	0.518
Brain_Nucleus_accumbens_basal_ganglia	GNG10	9	114000000	114000000	0.6464	0.51801
Pituitary	IQGAP1	15	90900000	91000000	0.64642	0.51801
CMC.BRAIN.RNASEQ_SPLICING	EZH1	17	40852292	40897071	0.6464	0.51802
Brain_Frontal_Cortex_BA9	RNF149	2	102000000	102000000	0.64629	0.51809
Brain_Nucleus_accumbens_basal_ganglia	TTC4	1	55200000	55200000	-0.646295	0.51809
CMC.BRAIN.RNASEQ_SPLICING	SV2B	15	91600000	91800000	0.64629	0.51809
Brain_Nucleus_accumbens_basal_ganglia	TMEM63C	14	77600000	77700000	0.6463	0.5181
Brain_Spinal_cord_cervical_c-1	NUP93	16	56764017	56878797	0.6463	0.5181
CMC.BRAIN.RNASEQ	TRAFD1	12	113000000	113000000	0.64634	0.5181
CMC.BRAIN.RNASEQ	SYNRG	17	35874899	35969486	0.64628	0.5181
Liver	OSGEP	14	20900000	20900000	0.64633	0.5181
CMC.BRAIN.RNASEQ_SPLICING	DHRS1	14	24800000	24800000	0.6462	0.51814
YFS.BLOOD.RNAARR	ZNF135	19	58570607	58597677	-0.646175	0.518166
Brain_Substantia_nigra	RP11-119F19.2	10	81400000	81500000	-0.6462	0.51817
Brain_Hypothalamus	DNMBP	10	102000000	102000000	0.64615	0.51818
CMC.BRAIN.RNASEQ	LYPD6	2	150000000	150000000	-0.646149	0.518183
Brain_Cerebellar_Hemisphere	TRIP4	15	64700000	64700000	0.64606	0.51824
CMC.BRAIN.RNASEQ_SPLICING	ADAMTS19	5	129000000	129000000	0.64603	0.51826
CMC.BRAIN.RNASEQ	ASB13	10	5680000	5710000	-0.646	0.518279
Brain_Cerebellar_Hemisphere	ZNF25	10	38200000	38300000	-0.64594	0.51832
Pituitary	RP11-125B21.2	9	2420000	2640000	0.6459	0.51834
CMC.BRAIN.RNASEQ_SPLICING	TARSL2	15	102000000	102000000	0.64586	0.51837
Brain_Cortex	CEP41	7	130000000	130000000	-0.64585	0.51838
CMC.BRAIN.RNASEQ	LRRC55	11	56900000	57000000	0.64574	0.5184
Brain_Caudate_basal_ganglia	EXOSC8	13	37600000	37600000	0.6458	0.518424
NTR.BLOOD.RNAARR	TSHZ3	19	31765850	31840431	-0.64574	0.51845
Brain_Cortex	COPA	1	160000000	160000000	0.645715	0.51846
CMC.BRAIN.RNASEQ	CNTRL	9	124000000	124000000	-0.64572	0.51846
CMC.BRAIN.RNASEQ	LPIN3	20	39969559	39989222	0.6457	0.51846
NTR.BLOOD.RNAARR	REEP1	2	86400000	86600000	-0.64569	0.51848
Brain_Cerebellum	CST3	20	23608534	23619110	0.6457	0.5185
Brain_Hypothalamus	LIMD1	3	45600000	45700000	-0.64561	0.5185
Liver	ADARB2	10	1230000	1780000	0.6455	0.51858
Adrenal_Gland	THOC5	22	29901868	29950243	0.6455	0.5186
Brain_Frontal_Cortex_BA9	HMGXB3	5	149000000	149000000	0.6455	0.5186
Pituitary	AP1M1	19	16308389	16346160	-0.64548	0.5186
CMC.BRAIN.RNASEQ	TRIOBP	22	38092994	38172563	0.6454	0.518671
Liver	CTC-462L7.1	17	53246184	53250993	0.64538	0.51868
Brain_Hippocampus	RHPN2	19	33469499	33555794	-0.6454	0.5187
CMC.BRAIN.RNASEQ_SPLICING	ZBBX	3	167000000	167000000	0.64535	0.5187
CMC.BRAIN.RNASEQ	EIF2B3	1	45300000	45500000	-0.645307	0.51873
Adrenal_Gland	NARS2	11	78100000	78300000	0.6452	0.51877
CMC.BRAIN.RNASEQ_SPLICING	ANKRD26	10	27300000	27400000	0.64524	0.51877
CMC.BRAIN.RNASEQ_SPLICING	ADK	10	75900000	76500000	-0.64524	0.51877
YFS.BLOOD.RNAARR	ZSWIM7	17	15879874	15903031	0.64523	0.51878
Brain_Nucleus_accumbens_basal_ganglia	SMIM8	6	88000000	88100000	-0.6452	0.5188
Brain_Caudate_basal_ganglia	TIGD6	5	149000000	149000000	0.6452	0.51883
Brain_Cortex	RASA4CP	7	44100000	44100000	0.64509	0.51887
Brain_Cortex	RNF39	6	30038111	30043664	-0.64501	0.5189
Brain_Hypothalamus	RFT1	3	53100000	53200000	0.64505	0.5189
Brain_Hypothalamus	ZNF786	7	149000000	149000000	0.645	0.5189
Liver	AP3S2	15	90400000	90400000	0.645	0.5189
CMC.BRAIN.RNASEQ_SPLICING	TMED4	7	44600000	44600000	0.64504	0.518903
Brain_Cerebellar_Hemisphere	NT5C3A	7	33100000	33100000	-0.645	0.51891
Brain_Cerebellum	ZNF142	2	220000000	220000000	0.64502	0.51892
CMC.BRAIN.RNASEQ_SPLICING	CCDC66	3	56600000	56700000	0.64501	0.51892
CMC.BRAIN.RNASEQ	SUPT7L	2	27900000	27900000	-0.644989	0.518934
Brain_Frontal_Cortex_BA9	TMED5	1	93600000	93600000	-0.645	0.51895
Brain_Amygdala	GALC	14	88300000	88500000	-0.6449	0.519
Brain_Caudate_basal_ganglia	LINC00667	18	5238598	5246507	-0.6451	0.519
Brain_Hippocampus	SLC44A3	1	95300000	95400000	-0.64489	0.519
Brain_Spinal_cord_cervical_c-1	RP11-861E21.1	18	12432896	12437634	-0.64537	0.519
Brain_Hypothalamus	RP11-384K6.6	4	120000000	120000000	-0.64486	0.51902
Brain_Cerebellum	AC009967.3	2	171000000	171000000	0.64484	0.51903
Brain_Cerebellar_Hemisphere	TSEN2	3	12500000	12600000	0.64481	0.519052
CMC.BRAIN.RNASEQ_SPLICING	APBB2	4	40800000	41200000	-0.644764	0.51908
Adrenal_Gland	CMC2	16	81009698	81034939	-0.6447	0.5191
Brain_Amygdala	HLA-DQA2	6	32709119	32714992	0.64477	0.5191
Brain_Caudate_basal_ganglia	GNMT	6	42900000	42900000	-0.6448	0.5191
Brain_Nucleus_accumbens_basal_ganglia	RPL23AP79	19	59086812	59111168	0.6447	0.5191
Brain_Nucleus_accumbens_basal_ganglia	MCM3AP-AS1	21	47649131	47679304	0.645	0.5191
CMC.BRAIN.RNASEQ_SPLICING	TARBP1	1	235000000	235000000	-0.64459	0.51919
Brain_Cerebellum	ARAP1	11	72400000	72500000	0.64458	0.5192
Adrenal_Gland	PPFIBP2	11	7530000	7680000	0.6446	0.51921
Brain_Spinal_cord_cervical_c-1	XXbac-BPGBPG55C20.1	6	58200000	58200000	0.64453	0.51923
CMC.BRAIN.RNASEQ_SPLICING	CUEDC2	10	104000000	104000000	-0.6445	0.51925
NTR.BLOOD.RNAARR	IDO1	8	39800000	39800000	-0.644479	0.51926
Brain_Frontal_Cortex_BA9	RP11-148L24.1	4	175000000	175000000	0.64446	0.51928
Brain_Anterior_cingulate_cortex_BA24	EFCAB6	22	43924624	44208185	0.6444	0.5193
Brain_Caudate_basal_ganglia	RNF8	6	37300000	37400000	-0.6444	0.5193
NTR.BLOOD.RNAARR	HIST1H2AC	6	26124396	26138605	0.6445	0.5193
YFS.BLOOD.RNAARR	SRP72	4	57300000	57400000	0.64442	0.5193
Brain_Caudate_basal_ganglia	LINC01085	4	14100000	14100000	0.6444	0.51931
Brain_Cortex	TIPRL	1	168000000	168000000	-0.644379	0.51933
Pituitary	INTS1	7	1510000	1550000	0.644362	0.51934
Brain_Cerebellum	GDNF-AS1	5	37800000	37900000	0.64431	0.51937
Brain_Cerebellum	PTPRJ	11	48000000	48200000	0.64426	0.5194
Brain_Cerebellum	LCA5L	21	40777770	40817729	0.6442	0.5194
Liver	MIR4500HG	13	88100000	88300000	-0.6443	0.5194
Brain_Hypothalamus	RP11-495P10.2	1	148000000	148000000	0.6442	0.51946
CMC.BRAIN.RNASEQ_SPLICING	NAB1	2	192000000	192000000	-0.644179	0.51946
Brain_Cortex	FAM69A	1	93300000	93400000	0.644161	0.51947
Brain_Amygdala	ESPNL	2	239000000	239000000	0.6442	0.5195
Brain_Putamen_basal_ganglia	ARMC10	7	103000000	103000000	-0.64406	0.5195
Brain_Cortex	BOC	3	113000000	113000000	0.64408	0.51953
Brain_Cortex	CUL9	6	43100000	43200000	0.64407	0.51953
Brain_Cerebellar_Hemisphere	C5orf54	5	160000000	160000000	0.64404	0.51955
Brain_Nucleus_accumbens_basal_ganglia	CTC-367J11.1	5	150000000	150000000	0.64401	0.51957
Brain_Anterior_cingulate_cortex_BA24	RP11-110I1.14	11	119000000	119000000	-0.64399	0.51958
Brain_Cerebellar_Hemisphere	PRNP	20	4666882	4682236	-0.6439	0.5196
Brain_Spinal_cord_cervical_c-1	IQGAP1	15	90900000	91000000	0.6439	0.5196
CMC.BRAIN.RNASEQ_SPLICING	INTS4	11	77600000	77700000	-0.64399	0.5196
Brain_Amygdala	WDR11-AS1	10	123000000	123000000	-0.6439	0.51962
Brain_Cerebellum	RP11-5P18.10	1	16400000	16400000	-0.643811	0.519698
Brain_Cerebellar_Hemisphere	CDK10	16	89747145	89762750	0.6437	0.5197
Brain_Cortex	ROCK1P1	18	109065	122219	0.6438	0.5197
Brain_Cerebellum	CDH23	10	73200000	73600000	0.6438	0.51972
CMC.BRAIN.RNASEQ	CANX	5	179000000	179000000	0.64372	0.51976
Brain_Caudate_basal_ganglia	MGAT3	22	39853349	39888199	0.6437	0.51979
Brain_Cerebellum	TMEM9B	11	8970000	8990000	-0.64371	0.5198
Brain_Hippocampus	BEND6	6	56800000	56900000	0.6437	0.5198
Brain_Nucleus_accumbens_basal_ganglia	TYW1	7	66500000	66700000	0.64366	0.5198
CMC.BRAIN.RNASEQ_SPLICING	TRIM35	8	27100000	27200000	-0.64366	0.5198
Brain_Cerebellar_Hemisphere	KLB	4	39400000	39500000	0.64355	0.519867
Brain_Cortex	RP11-429B14.4	15	90100000	90100000	-0.6436	0.51987
Brain_Hippocampus	ART3	4	76900000	77000000	0.6435	0.5199
Adrenal_Gland	GOLGA6L9	15	83100000	83100000	0.6435	0.51991
Brain_Anterior_cingulate_cortex_BA24	SERPINC1	1	174000000	174000000	-0.64349	0.51991
Brain_Caudate_basal_ganglia	CRIPAK	4	1390000	1390000	-0.6435	0.51992
Brain_Anterior_cingulate_cortex_BA24	ECI2	6	4120000	4140000	-0.64338	0.52
Pituitary	NCKIPSD	3	48700000	48700000	-0.643335	0.52
CMC.BRAIN.RNASEQ_SPLICING	GLTP	12	110000000	110000000	-0.64331	0.52002
YFS.BLOOD.RNAARR	SPHK2	19	49122548	49133974	0.643312	0.520022
CMC.BRAIN.RNASEQ_SPLICING	KCTD10	12	110000000	110000000	-0.64326	0.52006
Brain_Anterior_cingulate_cortex_BA24	LIMK2	22	31608260	31676066	-0.6432	0.5201
Brain_Nucleus_accumbens_basal_ganglia	MTRF1L	6	153000000	153000000	-0.6432	0.5201
CMC.BRAIN.RNASEQ_SPLICING	ANKRD6	6	90100000	90300000	-0.64318	0.5201
CMC.BRAIN.RNASEQ_SPLICING	GCAT	22	38203911	38213183	-0.6432	0.5201
Brain_Caudate_basal_ganglia	MRPL55	1	228000000	228000000	0.6431	0.52013
Liver	ZNF675	19	23708433	23870022	0.64315	0.52013
Brain_Anterior_cingulate_cortex_BA24	SUDS3	12	119000000	119000000	0.6431	0.5202
CMC.BRAIN.RNASEQ_SPLICING	PPFIA2	12	81700000	82200000	0.64304	0.5202
CMC.BRAIN.RNASEQ_SPLICING	MGRN1	16	4674824	4740975	-0.64308	0.5202
CMC.BRAIN.RNASEQ_SPLICING	ZNF44	19	12335500	12405714	-0.643	0.5202
CMC.BRAIN.RNASEQ_SPLICING	GALC	14	88300000	88400000	-0.643	0.52021
Brain_Cortex	ADAMTS7	15	79100000	79100000	-0.6429	0.52028
Adrenal_Gland	COX11	17	53029263	53046125	-0.642955	0.5203
Brain_Amygdala	C14orf178	14	78200000	78200000	0.6428	0.5203
Brain_Caudate_basal_ganglia	ZNF605	12	133000000	134000000	0.64285	0.5203
Brain_Cerebellar_Hemisphere	TRAPPC10	21	45432200	45526433	0.64287	0.5203
CMC.BRAIN.RNASEQ	MRPL42	12	93900000	93900000	0.64291	0.5203
Adrenal_Gland	ZNF112	19	44830708	44871377	0.642874	0.52031
CMC.BRAIN.RNASEQ	SERPINI2	3	167000000	167000000	0.64286	0.52031
Brain_Nucleus_accumbens_basal_ganglia	C3orf18	3	50600000	50600000	-0.64284	0.52033
YFS.BLOOD.RNAARR	RRAGD	6	90100000	90100000	-0.64279	0.520361
Brain_Cerebellar_Hemisphere	STAG3L4	7	66800000	66800000	-0.6428	0.52038
Liver	HLA-F	6	29690552	29706305	-0.6427	0.5204
Adrenal_Gland	TACC3	4	1720000	1750000	-0.642694	0.520422
Adrenal_Gland	PRSS35	6	84200000	84200000	0.6427	0.520423
NTR.BLOOD.RNAARR	TRAM2	6	52400000	52400000	0.64269	0.520428
Brain_Cortex	NLRC4	2	32400000	32500000	0.6427	0.52043
Brain_Hypothalamus	N6AMT1	21	30244513	30257693	-0.64262	0.52047
YFS.BLOOD.RNAARR	PNPT1	2	55900000	55900000	0.642624	0.52047
CMC.BRAIN.RNASEQ_SPLICING	PPHLN1	12	42700000	42900000	0.64261	0.52048
Brain_Amygdala	PCDHB7	5	141000000	141000000	-0.6425	0.520527
Brain_Caudate_basal_ganglia	MDH1B	2	208000000	208000000	0.642527	0.52053
Brain_Cortex	AC008073.7	2	24400000	24400000	-0.6425	0.52053
Brain_Caudate_basal_ganglia	RP5-1021I20.1	14	74300000	74300000	0.6424	0.5206
Brain_Spinal_cord_cervical_c-1	AC092295.7	19	37063972	37085610	0.642365	0.5206
Brain_Substantia_nigra	C2orf43	2	20900000	21000000	0.64239	0.5206
Pituitary	CTDP1	18	77439801	77514510	0.64248	0.5206
Pituitary	TMEM99	17	38975414	38992522	0.64238	0.52063
Brain_Cortex	PRDX1	1	46000000	46000000	0.642318	0.52067
CMC.BRAIN.RNASEQ_SPLICING	SNX11	17	46184910	46200105	-0.6423	0.52067
CMC.BRAIN.RNASEQ_SPLICING	SFT2D1	6	167000000	167000000	-0.6422	0.5207
CMC.BRAIN.RNASEQ	GNMT	6	42900000	42900000	-0.64226	0.52071
Pituitary	C2orf43	2	20900000	21000000	0.64223	0.52073
YFS.BLOOD.RNAARR	DAP3	1	156000000	156000000	0.64213	0.520788
Adrenal_Gland	CNOT2	12	70600000	70700000	0.64211	0.5208
Brain_Anterior_cingulate_cortex_BA24	MFAP1P1	13	31100000	31100000	0.64209	0.5208
Brain_Cerebellar_Hemisphere	ZNF169	9	97000000	97100000	-0.64211	0.5208
Brain_Cerebellar_Hemisphere	ZNF257	19	22235254	22274282	0.64216	0.5208
Brain_Cortex	RP11-666A20.3	3	126000000	126000000	0.64212	0.5208
Brain_Hypothalamus	CCDC174	3	14700000	14700000	0.64211	0.5208
NTR.BLOOD.RNAARR	PIP4K2A	10	22800000	23000000	-0.64214	0.5208
Brain_Anterior_cingulate_cortex_BA24	WDHD1	14	55400000	55500000	0.6421	0.52081
CMC.BRAIN.RNASEQ	PLD5	1	242000000	243000000	0.642086	0.52082
Brain_Cerebellar_Hemisphere	CDC25A	3	48200000	48200000	-0.64207	0.52083
CMC.BRAIN.RNASEQ	WDR91	7	135000000	135000000	0.6421	0.52083
Brain_Cortex	NPC1	18	21086148	21166862	-0.64197	0.5209
Brain_Nucleus_accumbens_basal_ganglia	SIRT5	6	13600000	13600000	0.642	0.5209
Brain_Putamen_basal_ganglia	STEAP2	7	89800000	89900000	-0.6419	0.5209
Adrenal_Gland	FAM89A	1	231000000	231000000	0.64194	0.52091
Brain_Hippocampus	RP11-557L19.1	2	7400000	7400000	-0.6419	0.52094
YFS.BLOOD.RNAARR	CXCL5	4	74900000	74900000	-0.64189	0.52094
Pituitary	POTEF	2	131000000	131000000	-0.64188	0.52095
Brain_Caudate_basal_ganglia	C11orf49	11	47000000	47200000	-0.64178	0.521
Brain_Cortex	hsa-mir-8072	12	124000000	124000000	0.6419	0.521
Brain_Frontal_Cortex_BA9	ENPP7P2	3	75500000	75500000	-0.64181	0.521
Brain_Nucleus_accumbens_basal_ganglia	RNU1-72P	7	129000000	129000000	-0.64176	0.521
Liver	RP11-455J20.3	2	191000000	191000000	-0.64119	0.521
Brain_Substantia_nigra	RP11-26J3.1	8	80700000	80800000	0.6417	0.521045
Brain_Cerebellum	RP11-399D6.2	9	22600000	22800000	0.6417	0.52106
Adrenal_Gland	ZNF252P-AS1	8	146000000	146000000	0.6417	0.52107
Brain_Cerebellar_Hemisphere	DDX55	12	124000000	124000000	-0.6417	0.52107
Brain_Amygdala	SRA1	5	140000000	140000000	0.6417	0.521073
CMC.BRAIN.RNASEQ	DKFZp779M0652	11	45800000	45800000	0.64171	0.5211
CMC.BRAIN.RNASEQ	CHMP1A	16	89710838	89724193	0.6416	0.5211
CMC.BRAIN.RNASEQ_SPLICING	PPHLN1	12	42700000	42900000	0.64151	0.52119
Liver	ZNF112	19	44830708	44871377	0.64151	0.52119
Brain_Anterior_cingulate_cortex_BA24	PREX1	20	47240790	47444420	0.6414	0.5212
Brain_Hippocampus	AC004017.1	19	58203868	58204128	-0.6414	0.5212
CMC.BRAIN.RNASEQ_SPLICING	ST7L	1	113000000	113000000	0.64149	0.52121
Adrenal_Gland	RP11-165J3.6	9	96200000	96200000	-0.6415	0.52122
Brain_Caudate_basal_ganglia	HEMK1	3	50600000	50600000	0.64145	0.52123
CMC.BRAIN.RNASEQ_SPLICING	LRRK2	12	40600000	40800000	-0.64141	0.52126
CMC.BRAIN.RNASEQ_SPLICING	MRPS28	8	80800000	80900000	-0.64139	0.52127
CMC.BRAIN.RNASEQ_SPLICING	ZNF418	19	58433251	58446740	-0.64134	0.5213
Adrenal_Gland	LRRC2	3	46600000	46600000	-0.6413	0.52133
Brain_Cerebellum	POLDIP2	17	26674036	26684545	0.64122	0.52138
Brain_Amygdala	CHURC1	14	65400000	65400000	-0.6412	0.5214
Brain_Cerebellum	PRPH2	6	42700000	42700000	0.6411	0.5214
Brain_Cerebellum	FN3KRP	17	80674559	80688204	-0.641194	0.5214
Brain_Putamen_basal_ganglia	RAET1G	6	150000000	150000000	0.6412	0.5214
CMC.BRAIN.RNASEQ	LOC283922	16	74366303	74402153	0.6412	0.5214
Pituitary	ADAM1B	12	112000000	112000000	0.6413	0.5214
Brain_Amygdala	LAMC2	1	183000000	183000000	-0.6411	0.52145
YFS.BLOOD.RNAARR	ANAPC4	4	25400000	25400000	-0.6411	0.52146
Brain_Amygdala	MRPL21	11	68700000	68700000	0.6411	0.52147
Brain_Cerebellar_Hemisphere	TUBB6	18	12307668	12344319	0.64108	0.5215
Brain_Hippocampus	ZNF500	16	4798240	4817625	0.64111	0.5215
Brain_Hypothalamus	RP11-179A16.1	11	81600000	82400000	0.641	0.5215
NTR.BLOOD.RNAARR	ENTPD1	10	97500000	97600000	0.64108	0.5215
Brain_Caudate_basal_ganglia	RP11-500G22.2	10	124000000	124000000	-0.64102	0.52151
Brain_Nucleus_accumbens_basal_ganglia	FAM114A1	4	38900000	38900000	0.64097	0.52154
Brain_Anterior_cingulate_cortex_BA24	NUSAP1	15	41600000	41700000	-0.640891	0.52159
YFS.BLOOD.RNAARR	PDCL3	2	101000000	101000000	-0.640897	0.52159
Brain_Substantia_nigra	YEATS2-AS1	3	184000000	184000000	0.641	0.5216
YFS.BLOOD.RNAARR	NUPL2	7	23200000	23200000	-0.64086	0.52162
CMC.BRAIN.RNASEQ_SPLICING	PTPRF	1	44000000	44100000	0.64084	0.52163
YFS.BLOOD.RNAARR	IFIT5	10	91200000	91200000	0.6408	0.52165
YFS.BLOOD.RNAARR	ZRANB1	10	127000000	127000000	0.64081	0.52165
Liver	CTD-2583A14.8	19	58378406	58379252	0.64078	0.521668
Brain_Cerebellar_Hemisphere	NMRAL1	16	4511681	4545764	-0.6408	0.5217
Brain_Cerebellum	SLC5A8	12	102000000	102000000	0.6407	0.52173
Brain_Nucleus_accumbens_basal_ganglia	AL049840.1	14	104000000	104000000	-0.6407	0.52173
Pituitary	SBDSP1	7	72300000	72300000	0.640673	0.52173
Brain_Caudate_basal_ganglia	ZNF586	19	58281023	58331098	0.64059	0.52179
Brain_Hypothalamus	HPX	11	6450000	6460000	0.6406	0.5218
Brain_Spinal_cord_cervical_c-1	TRAPPC12	2	3380000	3490000	0.6406	0.5218
CMC.BRAIN.RNASEQ	DSC1	18	28709213	28742819	-0.6406	0.5218
Brain_Cortex	PON3	7	95000000	95000000	-0.64052	0.52184
Brain_Putamen_basal_ganglia	CTD-2366F13.2	5	52400000	52400000	0.6405	0.52185
Brain_Putamen_basal_ganglia	PRKG1	10	52800000	54100000	-0.64046	0.52187
Liver	NOL8	9	95100000	95100000	0.64044	0.52189
Brain_Hippocampus	C22orf29	22	19833661	19840009	-0.64034	0.5219
Brain_Putamen_basal_ganglia	VPS4A	16	69345259	69358945	-0.6404	0.5219
Brain_Anterior_cingulate_cortex_BA24	STARD10	11	72500000	72500000	-0.64038	0.52192
Adrenal_Gland	MDH1B	2	208000000	208000000	0.64038	0.521924
Brain_Amygdala	GLYATL2	11	58600000	58700000	0.6404	0.52193
Pituitary	KRT40	17	39133968	39143387	0.64036	0.52194
CMC.BRAIN.RNASEQ_SPLICING	CCDC146	7	76800000	76900000	0.64035	0.521945
Brain_Nucleus_accumbens_basal_ganglia	RP11-18I14.10	10	104000000	104000000	-0.64031	0.522
Brain_Spinal_cord_cervical_c-1	TMEM241	18	20777108	21017925	-0.64103	0.522
Brain_Cerebellar_Hemisphere	RP11-10L12.2	4	104000000	104000000	0.64025	0.522008
YFS.BLOOD.RNAARR	PELI1	2	64300000	64400000	-0.640209	0.52204
Brain_Cerebellar_Hemisphere	BMPR1A	10	88500000	88700000	0.64019	0.52205
Brain_Putamen_basal_ganglia	MCM3AP-AS1	21	47649131	47679304	0.6401	0.5221
Brain_Cerebellum	ARHGEF5	7	144000000	144000000	0.64008	0.522119
Adrenal_Gland	ZNF529	19	37025676	37080603	-0.640054	0.52214
Adrenal_Gland	MFAP2	1	17300000	17300000	-0.64003	0.52216
Pituitary	DNALI1	1	38000000	38000000	0.64002	0.52216
Brain_Frontal_Cortex_BA9	TMEM143	19	48835613	48867494	-0.64001	0.52217
Brain_Cerebellar_Hemisphere	CCHCR1	6	31110216	31126015	0.639895	0.5222
Brain_Substantia_nigra	RUFY3	4	71600000	71700000	0.6399	0.52226
Brain_Cortex	DPH1	17	1933404	1945898	-0.63983	0.52228
Brain_Cerebellum	TCAM1P	17	61926652	61941739	-0.639757	0.52233
Liver	CTBS	1	85000000	85000000	-0.6397	0.52235
Adrenal_Gland	TAS2R43	12	11200000	11200000	0.63958	0.5224
Brain_Frontal_Cortex_BA9	GUSBP1	5	21300000	21600000	-0.6396	0.5224
CMC.BRAIN.RNASEQ_SPLICING	POMT1	9	134000000	134000000	0.6397	0.5224
NTR.BLOOD.RNAARR	PPP4R1	18	9546791	9614605	-0.64	0.5224
Pituitary	PITPNM3	17	6354790	6459814	-0.63961	0.52243
YFS.BLOOD.RNAARR	CASP7	10	115000000	115000000	-0.63954	0.52247
Brain_Anterior_cingulate_cortex_BA24	KANSL1-AS1	17	44270942	44274089	0.6395	0.5225
CMC.BRAIN.RNASEQ	ALAD	9	116000000	116000000	-0.63949	0.5225
Brain_Hippocampus	ALS2CR12	2	202000000	202000000	-0.6395	0.52251
CMC.BRAIN.RNASEQ	ZNF264	19	57702867	57734214	-0.6395	0.52251
Brain_Hippocampus	SMC2	9	107000000	107000000	-0.6395	0.52252
Pituitary	WDR65	1	43600000	43700000	0.63945	0.52253
CMC.BRAIN.RNASEQ_SPLICING	ECE1	1	21500000	21700000	0.63943	0.52255
Brain_Cerebellar_Hemisphere	TYW5	2	201000000	201000000	0.6394	0.522563
Brain_Frontal_Cortex_BA9	C1orf229	1	247000000	247000000	0.6394	0.52258
Brain_Cerebellar_Hemisphere	GUSBP1	5	21300000	21600000	0.63936	0.52259
Pituitary	TMEM216	11	61200000	61200000	-0.63935	0.5226
YFS.BLOOD.RNAARR	OSGIN1	16	83981887	83999937	-0.6393	0.5226
CMC.BRAIN.RNASEQ	MYOZ2	4	120000000	120000000	-0.63933	0.522608
CMC.BRAIN.RNASEQ_SPLICING	SEC16B	1	178000000	178000000	0.63933	0.52261
CMC.BRAIN.RNASEQ	FAM162B	6	117000000	117000000	-0.63929	0.52263
Adrenal_Gland	ZNF786	7	149000000	149000000	0.6393	0.522657
Brain_Cortex	GS1-18A18.1	7	54600000	54600000	0.63923	0.52268
CMC.BRAIN.RNASEQ_SPLICING	CERS5	12	50500000	50600000	-0.6392	0.52269
Brain_Substantia_nigra	PBX2P1	3	143000000	143000000	-0.6391	0.5227
CMC.BRAIN.RNASEQ_SPLICING	ZNF140	12	134000000	134000000	0.63918	0.5227
Brain_Anterior_cingulate_cortex_BA24	RP5-935K16.1	2	129000000	129000000	-0.6392	0.522713
CMC.BRAIN.RNASEQ	ABCC5	3	184000000	184000000	-0.63914	0.52273
Brain_Nucleus_accumbens_basal_ganglia	ENOSF1	18	672546	712676	-0.63902	0.5228
Brain_Cortex	TRAF1	9	124000000	124000000	0.639	0.52282
Brain_Cerebellar_Hemisphere	PDE8B	5	76500000	76700000	0.63894	0.52286
Brain_Cerebellum	ALG11	13	52600000	52600000	-0.6389	0.522866
Brain_Amygdala	CCT2	12	70000000	70000000	-0.63887	0.5229
Brain_Spinal_cord_cervical_c-1	RP11-707P17.1	15	51700000	51800000	0.63891	0.5229
Brain_Cortex	EIF3KP1	5	102000000	102000000	0.63884	0.52292
Adrenal_Gland	RP11-535M15.1	9	99400000	99500000	0.6388	0.52293
CMC.BRAIN.RNASEQ	KCNV2	9	2720000	2730000	0.63877	0.52297
Brain_Caudate_basal_ganglia	AC084809.2	17	31203777	31205655	0.63935	0.523
Brain_Cerebellum	GABPB1-AS1	15	50600000	50700000	0.63868	0.523
Brain_Cortex	2012-09-01	16	4827670	4838397	0.6387	0.523
CMC.BRAIN.RNASEQ	EXT2	11	44100000	44300000	0.63873	0.523
Brain_Cerebellum	KIAA1432	9	5630000	5780000	0.6387	0.52304
Brain_Amygdala	EMC1	1	19500000	19600000	-0.6386	0.52306
Brain_Cerebellum	OCIAD2	4	48900000	48900000	0.63862	0.52307
CMC.BRAIN.RNASEQ	B3GALTL	13	31800000	31900000	-0.63863	0.52307
Brain_Putamen_basal_ganglia	STK19P	6	31981047	31981564	-0.639	0.52308
Brain_Caudate_basal_ganglia	RP11-43F13.1	5	1600000	1630000	0.6386	0.52309
Brain_Cortex	RP3-377H17.2	12	4950000	4950000	0.6386	0.5231
Brain_Hippocampus	HCG11	6	26522076	26526807	0.6386	0.5231
Brain_Substantia_nigra	METTL21B	12	58200000	58200000	-0.63862	0.5231
Liver	ARHGEF7-AS2	13	112000000	112000000	-0.6386	0.5231
Brain_Cortex	NCOA6	20	33284722	33413452	0.6385	0.52315
NTR.BLOOD.RNAARR	PIK3R3	1	46500000	46600000	0.6384	0.523193
Brain_Putamen_basal_ganglia	SUPT3H	6	44800000	45300000	0.6385	0.5232
Pituitary	RP11-799B12.4	18	21740742	21742007	0.63849	0.5232
Brain_Frontal_Cortex_BA9	PRSS3	9	33800000	33800000	0.63838	0.52323
CMC.BRAIN.RNASEQ_SPLICING	C4orf21	4	113000000	114000000	-0.638373	0.52323
Brain_Nucleus_accumbens_basal_ganglia	GRK7	3	141000000	142000000	0.63833	0.52326
Pituitary	EXO5	1	41000000	41000000	0.63833	0.52326
Brain_Hypothalamus	CEP57	11	95500000	95600000	0.6382	0.5233
YFS.BLOOD.RNAARR	SULF2	20	46285092	46415360	-0.6383	0.5233
Brain_Cerebellum	CTD-2260A17.3	5	96100000	96100000	-0.63824	0.52331
Brain_Cerebellar_Hemisphere	RP11-186N15.3	10	12300000	12300000	0.63823	0.52332
YFS.BLOOD.RNAARR	DIXDC1	11	112000000	112000000	0.63817	0.52336
CMC.BRAIN.RNASEQ	FAM171B	2	188000000	188000000	0.638172	0.523362
Liver	CPLX1	4	779000	820000	0.63815	0.52337
YFS.BLOOD.RNAARR	EDN1	6	12300000	12300000	-0.63812	0.523393
Brain_Spinal_cord_cervical_c-1	RNF141	11	10500000	10600000	-0.638164	0.5234
CMC.BRAIN.RNASEQ	C12orf5	12	4430000	4470000	0.63804	0.5234
Brain_Cortex	CERS3	15	101000000	101000000	0.6381	0.52341
Brain_Nucleus_accumbens_basal_ganglia	ZNF418	19	58433252	58446761	-0.6381	0.52342
Brain_Cortex	NMRK1	9	77700000	77700000	-0.638	0.52348
Brain_Anterior_cingulate_cortex_BA24	RP11-561I11.3	1	242000000	242000000	0.63797	0.52349
CMC.BRAIN.RNASEQ_SPLICING	OGFRL1	6	72000000	72000000	-0.63795	0.5235
Liver	RP4-564F22.5	20	37034658	37045444	0.63792	0.5235
Pituitary	RP11-265D17.2	11	12300000	12300000	-0.63803	0.5235
Adrenal_Gland	RP13-254B10.1	7	65300000	65300000	0.6379	0.523517
Liver	VPS8	3	185000000	185000000	-0.63792	0.52353
Brain_Spinal_cord_cervical_c-1	STMN4	8	27100000	27100000	0.6379	0.52355
CMC.BRAIN.RNASEQ	LOC646762	7	29700000	29700000	0.6378	0.52358
Adrenal_Gland	KLRK1	12	10500000	10500000	-0.63776	0.5236
Brain_Putamen_basal_ganglia	CCDC93	2	119000000	119000000	0.6378	0.5236
CMC.BRAIN.RNASEQ_SPLICING	CMAHP	6	25100000	25200000	-0.63774	0.5236
Liver	CTD-2540F13.2	19	39228988	39230503	-0.63778	0.523615
Adrenal_Gland	MMP16	8	89000000	89300000	-0.63777	0.52362
CMC.BRAIN.RNASEQ	WISP1	8	134000000	134000000	0.637739	0.52364
YFS.BLOOD.RNAARR	IL7R	5	35900000	35900000	-0.6377	0.52365
CMC.BRAIN.RNASEQ_SPLICING	RERG	12	15300000	15400000	0.63772	0.52366
CMC.BRAIN.RNASEQ_SPLICING	SMARCC2	12	56600000	56600000	-0.63771	0.52366
CMC.BRAIN.RNASEQ_SPLICING	CYP1B1-AS1	2	38400000	38400000	-0.637664	0.52369
Brain_Amygdala	RP11-15I11.3	1	212000000	212000000	0.6377	0.5237
Brain_Substantia_nigra	TAS2R64P	12	11200000	11200000	0.63772	0.5237
Liver	POLM	7	44100000	44100000	-0.63773	0.5237
CMC.BRAIN.RNASEQ	NADKD1	5	36200000	36200000	-0.63761	0.52373
CMC.BRAIN.RNASEQ_SPLICING	DNAJC6	1	65700000	65900000	-0.63757	0.52375
Brain_Cerebellum	RP11-484K9.4	3	113000000	113000000	0.63755	0.523769
Brain_Hippocampus	C1orf106	1	201000000	201000000	-0.63753	0.52378
Brain_Frontal_Cortex_BA9	PEAK1	15	77400000	77700000	0.6375	0.5238
Brain_Caudate_basal_ganglia	DNM1P46	15	100000000	100000000	-0.6375	0.52383
CMC.BRAIN.RNASEQ_SPLICING	HAUS2	15	42800000	42900000	0.63745	0.52383
Pituitary	GRHPR	9	37400000	37400000	0.63745	0.52383
Adrenal_Gland	CENPO	2	25000000	25000000	-0.63737	0.523886
CMC.BRAIN.RNASEQ_SPLICING	SPCS2	11	74700000	74700000	0.6374	0.5239
Liver	CNTLN	9	17100000	17500000	0.63722	0.52398
Brain_Caudate_basal_ganglia	CTB-175P5.4	19	23582035	23598877	-0.63714	0.52403
Brain_Nucleus_accumbens_basal_ganglia	TOR1B	9	133000000	133000000	0.6371	0.52405
Brain_Caudate_basal_ganglia	BAP1	3	52400000	52400000	-0.63708	0.52407
Brain_Cerebellum	RP11-738E22.3	4	57800000	57800000	0.63706	0.52409
Brain_Putamen_basal_ganglia	RP11-541N10.3	10	106000000	106000000	-0.63705	0.52409
CMC.BRAIN.RNASEQ	DYNC1I1	7	95400000	95700000	0.6371	0.52409
Adrenal_Gland	ETFDH	4	160000000	160000000	-0.637048	0.524094
Brain_Cerebellar_Hemisphere	NUMB	14	73700000	73900000	-0.6371	0.5241
CMC.BRAIN.RNASEQ_SPLICING	GAS2L1	22	29702996	29708774	0.6371	0.5241
Brain_Cortex	RP11-147I3.1	11	74600000	74600000	0.63695	0.52415
Brain_Caudate_basal_ganglia	EPHA4	2	222000000	222000000	-0.636883	0.5242
Brain_Frontal_Cortex_BA9	TTC28-AS1	22	28315364	28404569	-0.637	0.5242
Liver	NARF	17	80416056	80448413	-0.63688	0.5242
Brain_Cerebellar_Hemisphere	RP11-329B9.4	3	184000000	184000000	-0.63688	0.524201
Pituitary	NEK5	13	52600000	52700000	-0.6369	0.52421
YFS.BLOOD.RNAARR	PPIE	1	40200000	40200000	0.63686	0.524219
Brain_Anterior_cingulate_cortex_BA24	TCF19	6	31126319	31131992	-0.6368	0.52425
Brain_Cerebellum	ADAT2	6	144000000	144000000	-0.6367	0.5243
Brain_Cerebellum	PIK3C3	18	39535171	39667794	0.63674	0.5243
CMC.BRAIN.RNASEQ	CENPC1	4	68300000	68400000	0.6367	0.524319
Adrenal_Gland	RP11-129K12.1	3	37000000	37000000	-0.63668	0.52433
Brain_Cerebellum	TMSB10	2	85100000	85100000	0.63663	0.52437
Adrenal_Gland	CTD-2083E4.6	5	270000	272000	0.6366	0.52438
Adrenal_Gland	CNNM2	10	105000000	105000000	0.6366	0.5244
CMC.BRAIN.RNASEQ	POP5	12	121000000	121000000	-0.63655	0.5244
CMC.BRAIN.RNASEQ_SPLICING	DGCR5	22	18958010	19018742	-0.6366	0.5244
Brain_Cortex	RP11-561I11.4	1	242000000	242000000	0.636494	0.52445
CMC.BRAIN.RNASEQ	ZNF248	10	38100000	38100000	-0.636491	0.524457
CMC.BRAIN.RNASEQ_SPLICING	LMO7	13	76200000	76400000	-0.63649	0.52446
Brain_Amygdala	LYRM9	17	26205340	26220409	0.63648	0.5245
Brain_Caudate_basal_ganglia	SNRPC	6	34700000	34700000	0.6365	0.5245
YFS.BLOOD.RNAARR	IRF2BP2	1	235000000	235000000	-0.63638	0.524527
Brain_Cortex	CA13	8	86100000	86200000	-0.63638	0.52453
Adrenal_Gland	RAD51AP2	2	17700000	17700000	-0.63635	0.52455
Brain_Hippocampus	COPA	1	160000000	160000000	0.63634	0.52455
Brain_Cerebellar_Hemisphere	TRNT1	3	3170000	3190000	0.63634	0.524556
Brain_Cortex	SIRT5	6	13600000	13600000	0.6363	0.52458
Brain_Caudate_basal_ganglia	LAP3	4	17600000	17600000	0.6363	0.5246
Brain_Frontal_Cortex_BA9	CTD-3074O7.12	11	66300000	66300000	0.63626	0.5246
Brain_Nucleus_accumbens_basal_ganglia	PSMG4	6	3230000	3300000	0.6363	0.5246
Brain_Cerebellum	KCNMA1	10	78600000	79400000	-0.6363	0.52461
Brain_Cortex	TTC23	15	99700000	99800000	-0.6362	0.52462
Brain_Frontal_Cortex_BA9	C1GALT1	7	7200000	7290000	-0.6362	0.52467
Brain_Caudate_basal_ganglia	CTD-2554C21.3	19	38320191	38322797	-0.63614	0.52469
Brain_Cerebellar_Hemisphere	LYRM4	6	5100000	5260000	0.63614	0.5247
CMC.BRAIN.RNASEQ_SPLICING	EARS2	16	23533333	23568696	-0.63618	0.5247
Liver	HLA-B	6	31321649	31324219	0.63613	0.5247
Liver	RP11-159F24.6	5	43500000	43500000	0.63602	0.52476
Brain_Cerebellar_Hemisphere	USP37	2	219000000	219000000	0.63601	0.524768
Brain_Cerebellum	FAM215B	17	44636196	44640161	0.635962	0.5248
Brain_Nucleus_accumbens_basal_ganglia	DAW1	2	229000000	229000000	0.636	0.5248
Brain_Caudate_basal_ganglia	DLD	7	108000000	108000000	-0.63592	0.524829
Pituitary	CCT6P1	7	65200000	65200000	0.635836	0.52488
Brain_Cerebellar_Hemisphere	KNOP1	16	19714902	19729016	0.6357	0.5249
Brain_Nucleus_accumbens_basal_ganglia	HMOX2	16	4525925	4560348	0.63576	0.5249
Brain_Spinal_cord_cervical_c-1	EFHB	3	19900000	20000000	0.6358	0.5249
Brain_Spinal_cord_cervical_c-1	PPP2R1B	11	112000000	112000000	-0.635877	0.5249
CMC.BRAIN.RNASEQ	HIST1H2BC	6	26114625	26124154	-0.6358	0.52492
Brain_Anterior_cingulate_cortex_BA24	C4orf33	4	130000000	130000000	0.63571	0.52497
Brain_Frontal_Cortex_BA9	RP11-552M11.8	1	112000000	112000000	-0.6357	0.52497
NTR.BLOOD.RNAARR	YIPF5	5	144000000	144000000	-0.6357	0.52499
Brain_Amygdala	IK	5	140000000	140000000	-0.6356	0.525019
Brain_Cortex	ACP6	1	147000000	147000000	0.635593	0.52504
CMC.BRAIN.RNASEQ_SPLICING	TXNRD3	3	126000000	126000000	0.63557	0.52505
CMC.BRAIN.RNASEQ	CCDC122	13	44400000	44500000	0.63556	0.52506
NTR.BLOOD.RNAARR	TPK1	7	144000000	145000000	-0.6356	0.52507
Brain_Caudate_basal_ganglia	XPR1	1	181000000	181000000	0.6355	0.5251
Brain_Nucleus_accumbens_basal_ganglia	UMODL1	21	43483068	43563563	0.636	0.5251
Adrenal_Gland	RP11-54A4.2	1	151000000	151000000	0.63547	0.52512
Brain_Cortex	RP11-259G18.1	17	44344403	44346060	0.635424	0.52515
CMC.BRAIN.RNASEQ	TRIM37	17	57059999	57184266	-0.63543	0.52515
Brain_Putamen_basal_ganglia	CRIPAK	4	1390000	1390000	-0.6354	0.52516
Brain_Amygdala	RP11-73M18.9	14	104000000	104000000	-0.6354	0.5252
Pituitary	PQLC3	2	11300000	11300000	-0.63526	0.52526
Brain_Hypothalamus	KNOP1	16	19714902	19729016	0.63518	0.5253
Brain_Nucleus_accumbens_basal_ganglia	RP11-642P15.1	12	104000000	104000000	0.6352	0.52531
Adrenal_Gland	COL6A1	21	47401651	47424964	-0.63512	0.5254
Brain_Cerebellum	NFYA	6	41000000	41100000	0.635	0.5254
Brain_Nucleus_accumbens_basal_ganglia	HBS1L	6	135000000	135000000	-0.6351	0.5254
CMC.BRAIN.RNASEQ_SPLICING	ZNF589	3	48300000	48300000	0.63502	0.52542
Brain_Caudate_basal_ganglia	CCDC18	1	93600000	93700000	-0.6349	0.52548
Brain_Substantia_nigra	NMRAL1	16	4511681	4545764	-0.6349	0.5255
NTR.BLOOD.RNAARR	MT1F	16	56691605	56693473	-0.6349	0.5255
Brain_Cerebellum	HECTD4	12	113000000	113000000	0.6349	0.52551
CMC.BRAIN.RNASEQ_SPLICING	SARS	1	110000000	110000000	-0.63487	0.52551
Brain_Substantia_nigra	STAG3L3	7	72400000	72500000	-0.6348	0.52555
Brain_Cerebellum	MMAB	12	110000000	110000000	0.6347	0.52559
Brain_Spinal_cord_cervical_c-1	CORIN	4	47600000	47800000	0.634756	0.52559
Brain_Cerebellar_Hemisphere	CYB5A	18	71920531	71959251	-0.63474	0.5256
Brain_Frontal_Cortex_BA9	RP11-806K15.1	4	177000000	177000000	0.63471	0.52562
CMC.BRAIN.RNASEQ_SPLICING	ADAL	15	43600000	43600000	-0.63468	0.52564
CMC.BRAIN.RNASEQ	SLC18A2	10	119000000	119000000	-0.634672	0.525642
Brain_Cerebellum	PYROXD1	12	21600000	21600000	-0.6347	0.52565
Brain_Anterior_cingulate_cortex_BA24	RFFL	17	33336763	33416338	0.6346	0.52568
Brain_Cortex	WDR27	6	170000000	170000000	0.63461	0.52568
YFS.BLOOD.RNAARR	CWC15	11	94700000	94700000	-0.63462	0.52568
Brain_Caudate_basal_ganglia	GAS2L1	22	29702572	29708774	-0.6346	0.5257
Brain_Cortex	AC007255.8	7	29600000	29600000	0.63458	0.5257
Brain_Substantia_nigra	AC007966.1	2	187000000	187000000	0.63462	0.5257
Brain_Anterior_cingulate_cortex_BA24	RP11-457M11.5	6	26686469	26688192	0.6345	0.52578
Brain_Hippocampus	HEMK1	3	50600000	50600000	0.634484	0.5258
Brain_Anterior_cingulate_cortex_BA24	RP11-313P13.5	7	72400000	72400000	-0.63439	0.52583
Pituitary	RP11-259G18.1	17	44344403	44346060	0.63437	0.52584
CMC.BRAIN.RNASEQ_SPLICING	LYPLAL1	1	219000000	219000000	-0.63433	0.52586
Brain_Cortex	ARHGAP28	18	6729717	6915715	-0.63425	0.5259
YFS.BLOOD.RNAARR	ZNF318	6	43300000	43300000	0.63427	0.525901
Brain_Frontal_Cortex_BA9	MTR	1	237000000	237000000	-0.6342	0.52595
Brain_Cerebellar_Hemisphere	AGA	4	178000000	178000000	-0.63414	0.525993
Brain_Putamen_basal_ganglia	RP11-873E20.1	18	33296334	33297942	0.6348	0.526
CMC.BRAIN.RNASEQ	TULP3	12	2990000	3050000	-0.63413	0.526
Liver	RP11-390F4.6	9	6650000	6670000	-0.63412	0.526
Brain_Cortex	RP13-98N21.3	15	82600000	82600000	-0.6341	0.52604
Brain_Cerebellar_Hemisphere	NOC3L	10	96100000	96100000	-0.634	0.52608
Brain_Amygdala	SAAL1	11	18100000	18100000	0.634	0.5261
Brain_Cortex	PSCA	8	144000000	144000000	-0.63391	0.52614
Brain_Anterior_cingulate_cortex_BA24	RP11-259G18.1	17	44344403	44346060	0.6339	0.52615
Pituitary	RP11-173M1.4	17	25660282	25675517	0.6339	0.52615
Liver	GALNT15	3	16200000	16300000	-0.63388	0.52616
CMC.BRAIN.RNASEQ_SPLICING	ARAP2	4	36100000	36200000	0.633826	0.52619
Brain_Putamen_basal_ganglia	SLC16A8	22	38474141	38480100	-0.63378	0.5262
Liver	ENTPD5	14	74400000	74500000	-0.63383	0.5262
NTR.BLOOD.RNAARR	TEDDM1	1	182000000	182000000	0.6338	0.526223
Brain_Cerebellum	ULBP1	6	150000000	150000000	-0.6337	0.5263
Brain_Cerebellum	SUCLG1	2	84700000	84700000	-0.63352	0.5264
Brain_Frontal_Cortex_BA9	NARS2	11	78100000	78300000	0.63344	0.5264
Brain_Nucleus_accumbens_basal_ganglia	AC007319.1	2	188000000	188000000	-0.6335	0.5264
Brain_Cortex	RAB17	2	238000000	239000000	-0.6335	0.52642
CMC.BRAIN.RNASEQ_SPLICING	RPS29	14	50000000	50100000	0.6335	0.52642
Adrenal_Gland	TTC12	11	113000000	113000000	-0.6334	0.52645
CMC.BRAIN.RNASEQ_SPLICING	STYXL1	7	75600000	75700000	0.63343	0.526452
Brain_Cerebellum	LINC00906	19	29456038	29461781	-0.6334	0.52647
NTR.BLOOD.RNAARR	SRPK1	6	35800000	35900000	-0.63337	0.52649
Brain_Substantia_nigra	SNHG5	6	86400000	86400000	-0.6333	0.5265
Brain_Nucleus_accumbens_basal_ganglia	PRSS3	9	33800000	33800000	0.6333	0.52651
CMC.BRAIN.RNASEQ	MTIF3	13	28000000	28000000	-0.63329	0.52654
Brain_Cerebellar_Hemisphere	ANKRD18A	9	38600000	38600000	0.63328	0.526552
Brain_Nucleus_accumbens_basal_ganglia	IFT74	9	27000000	27100000	0.6332	0.52658
Liver	CACNB2	10	18400000	18800000	-0.6332	0.52659
Brain_Cerebellar_Hemisphere	RSPRY1	16	57220049	57274387	0.6332	0.5266
Brain_Spinal_cord_cervical_c-1	RP11-337C18.8	1	147000000	147000000	-0.63321	0.5266
Liver	CTD-2302E22.5	14	64100000	64100000	0.6332	0.5266
Brain_Frontal_Cortex_BA9	RP11-561I11.3	1	242000000	242000000	0.6332	0.52663
Adrenal_Gland	EOGT	3	69000000	69100000	0.63314	0.52664
CMC.BRAIN.RNASEQ	EPHA7	6	93900000	94100000	0.6331	0.52667
Brain_Cerebellum	ADORA2B	17	15848231	15879060	-0.633075	0.52668
Adrenal_Gland	FBXL4	6	99300000	99400000	-0.6331	0.526692
Brain_Cerebellar_Hemisphere	P2RX5	17	3575493	3599698	0.6331	0.5267
Brain_Cerebellum	PPP1R14B	11	64000000	64000000	-0.63308	0.5267
Pituitary	RPL36AL	14	50100000	50100000	0.633	0.5267
Pituitary	AC092839.1	2	54800000	54800000	-0.633	0.52673
Brain_Cerebellum	TERF2	16	69389464	69442474	0.63284	0.5268
Brain_Spinal_cord_cervical_c-1	RNF24	20	3907956	3996229	-0.6329	0.52681
CMC.BRAIN.RNASEQ	CCDC3	10	12900000	13100000	0.632868	0.52682
Brain_Cerebellum	RNASEH2B-AS1	13	51500000	51500000	-0.6329	0.526828
CMC.BRAIN.RNASEQ	FGFR2	10	123000000	123000000	-0.632829	0.526845
Brain_Substantia_nigra	CTC-367J11.1	5	150000000	150000000	0.6328	0.5269
Brain_Cerebellum	BLVRA	7	43800000	43800000	-0.63274	0.526904
Brain_Cortex	C10orf111	10	15100000	15100000	0.63274	0.52691
Brain_Frontal_Cortex_BA9	LRRC20	10	72100000	72100000	-0.63272	0.52692
Adrenal_Gland	PHYHIPL	10	60900000	61000000	0.6327	0.52694
Adrenal_Gland	RP11-561C5.5	15	85800000	85900000	-0.6326	0.526985
Brain_Cerebellar_Hemisphere	ZCCHC11	1	52900000	53000000	0.63261	0.526989
Pituitary	CTD-3110H11.1	15	50700000	50700000	0.6326	0.52699
Brain_Nucleus_accumbens_basal_ganglia	FAM58DP	13	20000000	20000000	0.6326	0.527
Pituitary	CDCP1	3	45100000	45200000	0.633285	0.527
Brain_Amygdala	RSBN1L-AS1	7	77300000	77300000	0.63258	0.52701
Brain_Cortex	RP11-402L6.1	3	133000000	133000000	-0.63247	0.52708
Liver	RP11-168A11.4	5	79300000	79300000	0.63244	0.5271
NTR.BLOOD.RNAARR	ATP6V1A	3	113000000	114000000	-0.63242	0.5271
CMC.BRAIN.RNASEQ_SPLICING	MIPOL1	14	37700000	38000000	0.6324	0.52711
Brain_Cerebellum	STARD7	2	96900000	96900000	-0.63235	0.52716
Brain_Cerebellum	ZFAT	8	135000000	136000000	0.63232	0.52718
Brain_Cerebellum	RP11-165J3.6	9	96200000	96200000	-0.6323	0.52719
Brain_Cortex	C5orf45	5	179000000	179000000	0.63231	0.52719
CMC.BRAIN.RNASEQ_SPLICING	TPK1	7	144000000	145000000	0.6323	0.52719
Brain_Anterior_cingulate_cortex_BA24	PSORS1C1	6	31082527	31107869	-0.6323	0.52722
Brain_Hypothalamus	METTL18	1	170000000	170000000	-0.6322	0.52724
Brain_Spinal_cord_cervical_c-1	TIPRL	1	168000000	168000000	-0.63221	0.52725
Brain_Frontal_Cortex_BA9	GSTM5	1	110000000	110000000	-0.6322	0.52727
Brain_Frontal_Cortex_BA9	FAM171A1	10	15300000	15400000	-0.632174	0.52727
Brain_Nucleus_accumbens_basal_ganglia	ZNF749	19	57946697	57956853	0.6321	0.52733
Brain_Cerebellar_Hemisphere	PSMC3	11	47400000	47400000	0.63202	0.52737
Brain_Amygdala	AC079776.2	2	131000000	131000000	0.6319	0.5274
Brain_Hippocampus	DGCR2	22	19023795	19109967	0.63197	0.5274
Brain_Nucleus_accumbens_basal_ganglia	ZSCAN9	6	28192664	28201260	-0.6319	0.5274
CMC.BRAIN.RNASEQ_SPLICING	PTPN5	11	18700000	18800000	0.63194	0.5274
CMC.BRAIN.RNASEQ_SPLICING	ZNF286A	17	15602890	15624100	-0.632	0.52741
Brain_Hippocampus	FAM86B3P	8	8090000	8100000	-0.6319	0.52742
Brain_Cortex	ANO7	2	242000000	242000000	0.6319	0.52743
YFS.BLOOD.RNAARR	PRCP	11	82500000	82700000	0.63194	0.52743
Brain_Caudate_basal_ganglia	MRPL35P2	10	65400000	65400000	-0.63192	0.52744
Brain_Cerebellum	LRPPRC	2	44100000	44200000	-0.63184	0.52749
Brain_Cerebellar_Hemisphere	TRIM31	6	30070674	30080883	-0.631779	0.5275
Brain_Cerebellar_Hemisphere	IGHMBP2	11	68700000	68700000	0.63183	0.5275
CMC.BRAIN.RNASEQ_SPLICING	STAG3L4	7	66800000	66800000	-0.63177	0.527537
Brain_Anterior_cingulate_cortex_BA24	XXbac-BPG181B23.7	6	31362066	31363272	0.6316	0.52764
CMC.BRAIN.RNASEQ	VPS13C	15	62100000	62400000	0.63162	0.52764
YFS.BLOOD.RNAARR	KHDC1	6	74000000	74000000	-0.63161	0.527644
CMC.BRAIN.RNASEQ	MX1	21	42792519	42831141	0.631602	0.52765
Brain_Frontal_Cortex_BA9	LINC00648	14	48200000	48300000	0.63159	0.527652
Brain_Anterior_cingulate_cortex_BA24	SETD9	5	56200000	56200000	0.63154	0.52769
Adrenal_Gland	LRRC37A	17	44370099	44415160	0.631549	0.5277
Liver	ZNF215	11	6950000	7010000	-0.6315	0.5277
Liver	SRC	20	35973088	36034453	-0.63159	0.5277
YFS.BLOOD.RNAARR	MAGOHB	12	10800000	10800000	-0.63153	0.5277
Brain_Cerebellum	CDK5RAP2	9	123000000	123000000	0.6315	0.52771
Brain_Cortex	RP11-572M11.3	3	113000000	113000000	0.63147	0.52773
Brain_Frontal_Cortex_BA9	C12orf43	12	121000000	121000000	0.63148	0.52773
Brain_Cerebellum	SND1	7	127000000	128000000	-0.63137	0.527798
Brain_Caudate_basal_ganglia	SMIM8	6	88000000	88100000	-0.6313	0.5278
Brain_Frontal_Cortex_BA9	ITIH4	3	52800000	52900000	-0.63131	0.52784
CMC.BRAIN.RNASEQ	CD93	20	23059992	23066977	-0.6312	0.52788
Pituitary	ZP1	11	60600000	60600000	-0.63126	0.5279
Brain_Frontal_Cortex_BA9	RP11-303E16.3	16	81050397	81069364	0.63102	0.528
Brain_Caudate_basal_ganglia	HCCAT3	19	52452387	52484620	0.63105	0.52801
Brain_Nucleus_accumbens_basal_ganglia	AC084018.1	12	122000000	122000000	0.631	0.52804
Pituitary	TIPRL	1	168000000	168000000	-0.631	0.52804
YFS.BLOOD.RNAARR	FAM188A	10	15800000	15900000	0.63097	0.52806
Brain_Nucleus_accumbens_basal_ganglia	CRYZ	1	75200000	75200000	0.630959	0.52807
Brain_Nucleus_accumbens_basal_ganglia	LCA5L	21	40777770	40817729	0.631	0.5281
Brain_Substantia_nigra	AC125232.1	2	87300000	87300000	0.63089	0.5281
CMC.BRAIN.RNASEQ_SPLICING	NDRG4	16	58497548	58547523	-0.63094	0.5281
Brain_Amygdala	RP11-33B1.4	4	120000000	120000000	0.63079	0.52818
Brain_Cerebellum	AC025171.1	5	43000000	43000000	-0.63077	0.52819
CMC.BRAIN.RNASEQ_SPLICING	TMEM161B	5	87500000	87600000	0.63077	0.52819
CMC.BRAIN.RNASEQ_SPLICING	EFHC1	6	52300000	52400000	-0.63068	0.5282
CMC.BRAIN.RNASEQ_SPLICING	BSN	3	49600000	49700000	-0.63071	0.52823
Adrenal_Gland	IFT74	9	27000000	27100000	0.6307	0.52826
Brain_Cerebellar_Hemisphere	TSLP	5	110000000	110000000	0.63061	0.5283
Brain_Cerebellar_Hemisphere	NINL	20	25433341	25566153	-0.63055	0.5283
Brain_Cerebellum	LTN1	21	30300466	30365270	0.63065	0.5283
Brain_Frontal_Cortex_BA9	POLI	18	51795774	51847636	-0.6306	0.5283
CMC.BRAIN.RNASEQ_SPLICING	HLA-A	6	29910306	29913648	0.6305	0.5283
Liver	STARD10	11	72500000	72500000	-0.6305	0.5283
YFS.BLOOD.RNAARR	TRPV2	17	16318856	16340317	-0.6306	0.5283
Pituitary	DANCR	4	53600000	53600000	-0.63053	0.52834
YFS.BLOOD.RNAARR	RHBDD2	7	75500000	75500000	0.63055	0.52834
Brain_Cerebellar_Hemisphere	RP11-332J15.2	5	6870000	6890000	0.63049	0.52838
Liver	GCNT7	20	55066548	55100859	-0.63046	0.5284
Brain_Cerebellum	FNBP1P1	2	74300000	74400000	0.63043	0.52841
NTR.BLOOD.RNAARR	GTF2H1	11	18300000	18400000	-0.6304	0.52845
YFS.BLOOD.RNAARR	SLC35E3	12	69100000	69200000	-0.63036	0.52846
Brain_Cerebellar_Hemisphere	BCL2L15	1	114000000	114000000	0.630338	0.528474
Brain_Putamen_basal_ganglia	EIF4HP2	22	31298206	31298768	-0.63035	0.5285
Brain_Frontal_Cortex_BA9	NOL6	9	33500000	33500000	0.63028	0.52851
Brain_Cerebellar_Hemisphere	SORCS1	10	108000000	109000000	0.63027	0.52852
Brain_Cerebellar_Hemisphere	RP11-809C9.2	12	117000000	117000000	0.6302	0.52854
Brain_Putamen_basal_ganglia	ANKRD32	5	94000000	94100000	-0.6302	0.52855
Adrenal_Gland	IMMP2L	7	110000000	111000000	-0.6302	0.528578
Brain_Caudate_basal_ganglia	IDH3B	20	2639041	2644865	0.6302	0.5286
Brain_Cerebellar_Hemisphere	AC005082.1	7	23200000	23200000	-0.6301	0.52861
Brain_Nucleus_accumbens_basal_ganglia	DPY19L3	19	32896467	32976801	-0.6301	0.52864
YFS.BLOOD.RNAARR	MCM3	6	52100000	52100000	0.63007	0.528648
YFS.BLOOD.RNAARR	RPPH1	14	20800000	20800000	0.63006	0.52866
CMC.BRAIN.RNASEQ_SPLICING	TMEM87B	2	113000000	113000000	-0.63	0.52869
Brain_Hippocampus	TMA7	3	48500000	48500000	0.630004	0.5287
Brain_Cerebellum	P2RX7	12	122000000	122000000	0.63	0.52871
Brain_Cerebellum	FAXC	6	99700000	99800000	-0.6299	0.5288
Brain_Cerebellum	MROH8	20	35729629	35807991	-0.6299	0.5288
Brain_Hippocampus	FAM126A	7	23000000	23100000	0.6299	0.5288
Brain_Nucleus_accumbens_basal_ganglia	INPP1	2	191000000	191000000	-0.6298	0.5288
Brain_Spinal_cord_cervical_c-1	RP3-462E2.5	12	112000000	112000000	0.6299	0.5288
Brain_Substantia_nigra	TYW1	7	66500000	66700000	0.6298	0.5288
Pituitary	RP11-474C8.4	12	48600000	48600000	-0.6299	0.5288
CMC.BRAIN.RNASEQ_SPLICING	COL16A1	1	32100000	32200000	-0.62983	0.52881
YFS.BLOOD.RNAARR	GAPT	5	57800000	57800000	0.6298	0.52882
Brain_Caudate_basal_ganglia	HMOX2	16	4525925	4560348	0.6298	0.52883
Brain_Anterior_cingulate_cortex_BA24	CPLX3	15	75100000	75100000	-0.629715	0.52888
Brain_Cortex	ECE2	3	184000000	184000000	-0.62968	0.5289
Brain_Putamen_basal_ganglia	POM121L9P	22	24647796	24661493	-0.62961	0.5289
NTR.BLOOD.RNAARR	RAB17	2	238000000	238000000	0.62968	0.52891
Brain_Cerebellum	RP11-121C2.2	4	47800000	47800000	-0.62965	0.52892
Pituitary	TRIP4	15	64700000	64700000	0.6296	0.52896
Adrenal_Gland	NME6	3	48300000	48300000	0.62958	0.52897
Adrenal_Gland	NFX1	9	33300000	33400000	0.6296	0.52898
Brain_Cerebellar_Hemisphere	ZNF192P2	6	28155828	28157210	0.629566	0.529
Adrenal_Gland	RBP7	1	10100000	10100000	-0.62952	0.52901
Brain_Cortex	CCDC93	2	119000000	119000000	0.6295	0.52903
Brain_Cerebellum	RP11-723O4.9	3	129000000	129000000	-0.62947	0.529039
Adrenal_Gland	SUCLG2	3	67400000	67700000	-0.62945	0.52906
Brain_Cortex	APOPT1	14	104000000	104000000	-0.6294	0.52908
YFS.BLOOD.RNAARR	GTF2B	1	89300000	89400000	0.6294	0.529087
Brain_Putamen_basal_ganglia	SLC25A51	9	37900000	37900000	-0.6294	0.52909
Brain_Caudate_basal_ganglia	RP11-15A1.2	19	44406153	44430697	-0.62938	0.5291
Pituitary	RP11-797H7.3	7	64300000	64300000	0.629298	0.52915
CMC.BRAIN.RNASEQ	POLDIP3	22	42979726	43010962	-0.62929	0.529161
Brain_Cerebellar_Hemisphere	C15orf40	15	83700000	83700000	0.62927	0.529175
Brain_Amygdala	ARMC1	8	66500000	66500000	0.6293	0.5292
Brain_Cerebellum	RASSF2	20	4760669	4804291	-0.6293	0.5292
Brain_Nucleus_accumbens_basal_ganglia	TDRD6	6	46700000	46700000	0.6292	0.5292
YFS.BLOOD.RNAARR	MRPL21	11	68700000	68700000	0.62923	0.5292
Brain_Cerebellum	RP11-706C16.7	8	144000000	144000000	0.62917	0.52924
Brain_Cerebellar_Hemisphere	ZBTB11-AS1	3	101000000	101000000	-0.62916	0.529245
Adrenal_Gland	RP11-656D10.3	1	41000000	41000000	0.62916	0.52925
Brain_Cerebellum	TM6SF1	15	83800000	83800000	0.629	0.5293
Brain_Putamen_basal_ganglia	ARHGEF5	7	144000000	144000000	0.629	0.5293
Brain_Substantia_nigra	AP003068.23	11	64900000	64900000	-0.62903	0.5293
NTR.BLOOD.RNAARR	ANXA11	10	81900000	82000000	-0.62909	0.5293
Brain_Anterior_cingulate_cortex_BA24	RP11-561I11.4	1	242000000	242000000	0.62906	0.52931
Pituitary	RP11-112L6.3	20	48780001	48782639	-0.629	0.52933
CMC.BRAIN.RNASEQ_SPLICING	NAB1	2	192000000	192000000	0.629	0.52935
Brain_Nucleus_accumbens_basal_ganglia	PPIC	5	122000000	122000000	-0.62896	0.52938
Liver	RP11-83M16.4	5	67000000	67000000	0.62896	0.52938
Brain_Frontal_Cortex_BA9	SLC9C2	1	173000000	174000000	-0.6289	0.52939
CMC.BRAIN.RNASEQ_SPLICING	RIMS3	1	41100000	41100000	-0.62894	0.52939
Brain_Cerebellar_Hemisphere	RP11-368I7.4	16	89749028	89752977	0.629	0.5294
Brain_Hippocampus	KBTBD2	7	32900000	32900000	0.6289	0.5294
Brain_Hypothalamus	RP11-379F4.4	3	158000000	159000000	-0.62893	0.5294
CMC.BRAIN.RNASEQ_SPLICING	MRO	18	48321489	48351754	-0.62899	0.5294
NTR.BLOOD.RNAARR	VNN1	6	133000000	133000000	0.62881	0.529472
Brain_Hippocampus	GUSBP2	6	26839263	26924333	-0.6288	0.5295
YFS.BLOOD.RNAARR	PSMG3	7	1610000	1610000	-0.62868	0.52956
Brain_Caudate_basal_ganglia	RP11-1C8.7	8	104000000	104000000	0.6286	0.5296
Brain_Frontal_Cortex_BA9	HBS1L	6	135000000	135000000	-0.6286	0.5296
CMC.BRAIN.RNASEQ_SPLICING	TARSL2	15	102000000	102000000	-0.62859	0.52962
Adrenal_Gland	ZEB2P1	4	16400000	16400000	-0.628553	0.529642
Liver	ST7L	1	113000000	113000000	-0.6285	0.52965
CMC.BRAIN.RNASEQ_SPLICING	NOP58	2	203000000	203000000	-0.628494	0.52968
Brain_Cerebellum	WDR91	7	135000000	135000000	0.62849	0.529682
CMC.BRAIN.RNASEQ	SSH2	17	27952964	28257018	-0.62848	0.52969
Brain_Hypothalamus	SUMF1	3	3740000	4510000	-0.6285	0.5297
CMC.BRAIN.RNASEQ_SPLICING	APIP	11	34900000	34900000	0.62854	0.5297
Brain_Cerebellum	PXMP2	12	133000000	133000000	0.6284	0.52972
CMC.BRAIN.RNASEQ	CNGB3	8	87600000	87800000	0.628411	0.52973
CMC.BRAIN.RNASEQ_SPLICING	IL17RB	3	53900000	53900000	-0.62842	0.52973
Liver	ALDH18A1	10	97400000	97400000	0.6284	0.52976
Brain_Caudate_basal_ganglia	ZNF181	19	35225060	35233777	0.62833	0.52979
Liver	ZNF408	11	46700000	46700000	0.6283	0.5298
Brain_Putamen_basal_ganglia	AC010884.1	2	106000000	106000000	0.6283	0.52981
Brain_Caudate_basal_ganglia	RP11-724N1.1	10	105000000	105000000	-0.62826	0.52983
Brain_Spinal_cord_cervical_c-1	PACRGL	4	20700000	20800000	0.628083	0.52995
Adrenal_Gland	CLDN1	3	190000000	190000000	-0.62804	0.52998
Brain_Cerebellar_Hemisphere	RP11-119B16.2	20	3868886	3869485	0.62798	0.53
Brain_Cerebellum	REXO2	11	114000000	114000000	0.62802	0.53
Brain_Hippocampus	NCKIPSD	3	48700000	48700000	-0.628	0.53
Brain_Hypothalamus	TDRD6	6	46700000	46700000	0.628	0.53
Brain_Nucleus_accumbens_basal_ganglia	NCKIPSD	3	48700000	48700000	-0.628	0.53
Brain_Putamen_basal_ganglia	TDRD6	6	46700000	46700000	0.628	0.53
Brain_Spinal_cord_cervical_c-1	AC159540.1	2	98100000	98100000	-0.628	0.53
Brain_Substantia_nigra	NCKIPSD	3	48700000	48700000	-0.628	0.53
CMC.BRAIN.RNASEQ_SPLICING	IRAK1BP1	6	79600000	79700000	-0.62804	0.53
CMC.BRAIN.RNASEQ_SPLICING	ZNF44	19	12335500	12405714	0.62806	0.53
Brain_Amygdala	BTN3A2	6	26365387	26378546	-0.62788	0.5301
Brain_Cerebellar_Hemisphere	ZNF607	19	38187264	38210691	-0.62789	0.5301
Brain_Cerebellum	PTPN13	4	87500000	87700000	0.62785	0.5301
Brain_Cerebellum	PTGR2	14	74300000	74400000	-0.6279	0.5301
CMC.BRAIN.RNASEQ_SPLICING	CEP192	18	12991360	13125051	-0.62784	0.5301
Brain_Nucleus_accumbens_basal_ganglia	RP11-165J3.6	9	96200000	96200000	-0.6277	0.53018
YFS.BLOOD.RNAARR	KLC1	14	104000000	104000000	0.62763	0.53025
Brain_Cerebellar_Hemisphere	RNF39	6	30038111	30043664	-0.627609	0.5303
Brain_Cerebellum	VPS11	11	119000000	119000000	0.62758	0.5303
Brain_Putamen_basal_ganglia	GALK2	15	49400000	49700000	0.6275	0.5303
CMC.BRAIN.RNASEQ	MRPL21	11	68700000	68700000	0.62752	0.5303
NTR.BLOOD.RNAARR	SEC61G	7	54800000	54800000	0.6276	0.5303
Brain_Cerebellum	PROM2	2	95900000	96000000	0.62754	0.53031
Brain_Frontal_Cortex_BA9	RP11-274B21.9	7	128000000	128000000	-0.6275	0.53031
Brain_Cortex	KIF17	1	21000000	21000000	-0.627441	0.53037
CMC.BRAIN.RNASEQ	TMEM87B	2	113000000	113000000	-0.627436	0.530373
Brain_Hypothalamus	MDH1B	2	208000000	208000000	0.62737	0.5304
Brain_Substantia_nigra	PSPH	7	56100000	56100000	0.6274	0.53042
YFS.BLOOD.RNAARR	DUSP3	17	41843489	41856356	0.62735	0.53043
YFS.BLOOD.RNAARR	TPM2	9	35700000	35700000	-0.62732	0.53045
YFS.BLOOD.RNAARR	CCPG1	15	55600000	55700000	-0.62729	0.53047
Brain_Cerebellum	RP11-147I3.1	11	74600000	74600000	0.62727	0.5305
CMC.BRAIN.RNASEQ_SPLICING	FAM153C	5	177000000	177000000	0.62719	0.53053
Brain_Cortex	SLC36A1	5	151000000	151000000	-0.62718	0.53054
CMC.BRAIN.RNASEQ	DIEXF	1	210000000	210000000	-0.627131	0.53057
Brain_Hippocampus	IMPA1	8	82600000	82600000	-0.6271	0.53058
Liver	RP11-722E23.2	8	33200000	33200000	0.6271	0.53058
NTR.BLOOD.RNAARR	EIF2B1	12	124000000	124000000	-0.6271	0.53059
Brain_Frontal_Cortex_BA9	MMP24-AS1	20	33804265	33865934	-0.6271	0.5306
Pituitary	COX14	12	50500000	50500000	-0.627	0.5306
YFS.BLOOD.RNAARR	EZR	6	159000000	159000000	-0.62704	0.530635
NTR.BLOOD.RNAARR	HOXB2	17	46620016	46622393	0.627	0.53064
Adrenal_Gland	TTC37	5	94800000	94900000	0.627	0.53065
CMC.BRAIN.RNASEQ_SPLICING	MICALL2	7	1470000	1500000	0.62698	0.530672
Brain_Cerebellar_Hemisphere	TTC12	11	113000000	113000000	-0.62695	0.53069
Adrenal_Gland	TIAF1	17	27401933	27405875	0.62698	0.5307
Pituitary	RN7SKP209	6	87800000	87800000	-0.62693	0.5307
CMC.BRAIN.RNASEQ	TCTEX1D1	1	67200000	67200000	-0.626922	0.53071
Pituitary	RP11-161H23.8	12	49800000	49800000	0.6269	0.5308
Brain_Caudate_basal_ganglia	RP11-313J2.1	10	42800000	42900000	0.62668	0.53087
Brain_Cerebellum	TMEM175	4	926000	952000	-0.62665	0.53089
Brain_Nucleus_accumbens_basal_ganglia	ZCCHC11	1	52900000	53000000	0.626631	0.5309
CMC.BRAIN.RNASEQ	TUBGCP4	15	43700000	43700000	-0.62664	0.5309
Brain_Anterior_cingulate_cortex_BA24	RP13-578N3.3	4	145000000	145000000	-0.62658	0.53093
Brain_Spinal_cord_cervical_c-1	AC005154.6	7	30600000	30600000	0.6266	0.53093
CMC.BRAIN.RNASEQ_SPLICING	NSUN6	10	18800000	18900000	0.62655	0.53096
Pituitary	PLEKHG3	14	65200000	65200000	-0.6265	0.531
YFS.BLOOD.RNAARR	GOLGA5	14	93300000	93300000	-0.62647	0.53101
Adrenal_Gland	TNKS1BP1	11	57100000	57100000	0.6264	0.53103
NTR.BLOOD.RNAARR	FCGR2B	1	162000000	162000000	-0.6264	0.531036
Brain_Cortex	OAF	11	120000000	120000000	0.62642	0.53104
Adrenal_Gland	TMEM9B-AS1	11	8990000	9000000	0.6264	0.53105
CMC.BRAIN.RNASEQ_SPLICING	NPHP3	3	132000000	132000000	0.62634	0.53109
Brain_Hippocampus	RP4-756H11.3	7	66100000	66100000	-0.6263	0.5311
Brain_Cortex	TRAPPC12-AS1	2	3490000	3490000	0.6263	0.53111
Brain_Cerebellar_Hemisphere	MAN2C1	15	75600000	75700000	0.6263	0.531116
CMC.BRAIN.RNASEQ	ADAM21	14	70900000	70900000	-0.626304	0.53112
Brain_Nucleus_accumbens_basal_ganglia	POMGNT2	3	43100000	43100000	0.62628	0.53113
Brain_Nucleus_accumbens_basal_ganglia	TTLL13	15	90800000	90800000	0.62628	0.53113
Adrenal_Gland	RP11-545I5.3	6	146000000	146000000	-0.6263	0.53114
CMC.BRAIN.RNASEQ_SPLICING	PLSCR1	3	146000000	146000000	0.62626	0.53114
CMC.BRAIN.RNASEQ	C10orf107	10	63400000	63500000	0.626198	0.531185
Adrenal_Gland	STX1B	16	31000577	31021949	-0.6262	0.5312
Brain_Cerebellum	RP11-845C23.2	18	56038798	56039898	-0.62621	0.5312
Liver	RP5-874C20.3	6	28234788	28245974	0.62611	0.5312
Brain_Cerebellum	ARL17A	17	44594068	44657088	0.62606	0.53128
Brain_Frontal_Cortex_BA9	BLVRA	7	43800000	43800000	0.6261	0.53128
Brain_Amygdala	NPAS3	14	33400000	34300000	-0.626	0.5313
Brain_Caudate_basal_ganglia	RP5-1021I20.2	14	74300000	74300000	0.626	0.5313
Brain_Hypothalamus	ROGDI	16	4846969	4852951	-0.62608	0.5313
Brain_Nucleus_accumbens_basal_ganglia	NOC3L	10	96100000	96100000	-0.62602	0.5313
Brain_Putamen_basal_ganglia	FOLR3	11	71800000	71900000	-0.62604	0.5313
Brain_Putamen_basal_ganglia	RP11-486O12.2	12	124000000	124000000	0.62608	0.5313
YFS.BLOOD.RNAARR	TTC39B	9	15200000	15300000	-0.626	0.53131
Pituitary	SLK	10	106000000	106000000	0.62593	0.531359
Brain_Cerebellum	GPC1	2	241000000	241000000	0.62592	0.53136
YFS.BLOOD.RNAARR	GTF2H1	11	18300000	18400000	-0.62593	0.53136
Brain_Cerebellar_Hemisphere	SNX30	9	116000000	116000000	-0.62589	0.531385
Brain_Cerebellum	DNM1P35	15	76000000	76000000	-0.62585	0.5314
CMC.BRAIN.RNASEQ	APLNR	11	57000000	57000000	-0.62593	0.5314
CMC.BRAIN.RNASEQ	ABCB8	7	151000000	151000000	0.6259	0.53141
NTR.BLOOD.RNAARR	C1orf43	1	154000000	154000000	0.6258	0.53143
Brain_Cortex	ZXDC	3	126000000	126000000	-0.62579	0.53145
Brain_Spinal_cord_cervical_c-1	ANO5	11	22200000	22300000	-0.625662	0.5315
Brain_Cerebellum	TBL1XR1	3	177000000	177000000	-0.62571	0.531504
Brain_Nucleus_accumbens_basal_ganglia	TPM2	9	35700000	35700000	-0.6257	0.53154
Brain_Cerebellum	EFCC1	3	129000000	129000000	-0.62564	0.531552
Brain_Anterior_cingulate_cortex_BA24	MRPL21	11	68700000	68700000	0.6256	0.53158
Brain_Caudate_basal_ganglia	IPO8	12	30800000	30800000	0.6255	0.5316
Brain_Amygdala	SAMD5	6	148000000	148000000	0.6255	0.53165
CMC.BRAIN.RNASEQ	AGBL3	7	135000000	135000000	-0.6255	0.53167
CMC.BRAIN.RNASEQ	ABCC4	13	95700000	96000000	-0.62544	0.53168
Brain_Anterior_cingulate_cortex_BA24	PRKG1	10	52800000	54100000	-0.6254	0.5317
Brain_Cerebellar_Hemisphere	RP11-445H22.4	20	43323533	43367575	0.62546	0.5317
Brain_Spinal_cord_cervical_c-1	SPATA5L1	15	45700000	45700000	-0.62542	0.5317
Brain_Spinal_cord_cervical_c-1	ZNF709	19	12571998	12624668	-0.625488	0.5317
Brain_Cortex	RP11-190A12.8	1	160000000	160000000	-0.625376	0.53172
Adrenal_Gland	RP11-425D10.10	6	110000000	110000000	0.6253	0.531753
CMC.BRAIN.RNASEQ	NPY2R	4	156000000	156000000	0.62529	0.531783
CMC.BRAIN.RNASEQ	KCTD6	3	58500000	58500000	0.62527	0.53179
Adrenal_Gland	SNX24	5	122000000	122000000	-0.6253	0.5318
Adrenal_Gland	ACSM1	16	20634559	20710212	-0.6253	0.5318
Brain_Cerebellum	RASL10A	22	29708922	29715668	-0.62528	0.5318
Brain_Putamen_basal_ganglia	RP11-96H17.1	16	63090690	63163558	0.6253	0.5318
CMC.BRAIN.RNASEQ	HYDIN	16	70841286	71264625	0.6252	0.5318
CMC.BRAIN.RNASEQ_SPLICING	JKAMP	14	60000000	60000000	0.6253	0.5318
Pituitary	FDPS	1	155000000	155000000	-0.62519	0.53185
Brain_Putamen_basal_ganglia	SULT1C4	2	109000000	109000000	0.6252	0.53186
Brain_Caudate_basal_ganglia	TMEM125	1	43700000	43700000	0.6251	0.53188
Brain_Cerebellum	MRPS36	5	68500000	68500000	-0.62514	0.53188
CMC.BRAIN.RNASEQ	QRSL1	6	107000000	107000000	0.62514	0.53188
Brain_Caudate_basal_ganglia	AC024560.3	3	197000000	197000000	-0.62511	0.5319
Brain_Hippocampus	RP11-98I9.4	6	99900000	99900000	0.625	0.5319
Brain_Anterior_cingulate_cortex_BA24	ZNF649	19	52392477	52408293	-0.6251	0.531901
CMC.BRAIN.RNASEQ_SPLICING	COMMD1	2	62100000	62400000	0.625094	0.53191
CMC.BRAIN.RNASEQ_SPLICING	ZDHHC2	8	17000000	17100000	0.62506	0.53193
Brain_Putamen_basal_ganglia	FAM179A	2	29200000	29300000	0.625	0.53197
Liver	SEC31B	10	102000000	102000000	0.625	0.53197
CMC.BRAIN.RNASEQ	PHTF1	1	114000000	114000000	-0.624975	0.53199
Brain_Cerebellum	HLA-DPB1	6	33043703	33054978	0.62493	0.532
Brain_Frontal_Cortex_BA9	CTD-2054N24.2	15	100000000	100000000	0.625	0.532
Pituitary	KIAA1257	3	129000000	129000000	-0.624583	0.532
Brain_Cortex	ZEB2P1	4	16400000	16400000	-0.624907	0.53203
Brain_Nucleus_accumbens_basal_ganglia	CT62	15	71400000	71400000	-0.624895	0.53204
CMC.BRAIN.RNASEQ	ZNF763	19	12035882	12091198	0.6248	0.53208
CMC.BRAIN.RNASEQ_SPLICING	ARHGAP24	4	86400000	86900000	0.624808	0.5321
Liver	SALL4	20	50400581	50419059	-0.6248	0.5321
Brain_Hippocampus	SLFN5	17	33570055	33600674	0.6248	0.532101
CMC.BRAIN.RNASEQ_SPLICING	LGMN	14	93200000	93200000	0.6248	0.53211
YFS.BLOOD.RNAARR	METTL13	1	172000000	172000000	-0.62471	0.532163
NTR.BLOOD.RNAARR	RHCE	1	25600000	25700000	0.6247	0.532167
Brain_Cerebellum	CMTM7	3	32400000	32500000	-0.62465	0.5322
Brain_Hippocampus	ZXDC	3	126000000	126000000	0.624618	0.5322
Brain_Putamen_basal_ganglia	ATP9A	20	50213053	50385173	-0.625	0.5322
CMC.BRAIN.RNASEQ	DCHS1	11	6640000	6680000	-0.62464	0.5322
Pituitary	HDDC2	6	126000000	126000000	0.62471	0.5322
Pituitary	SELM	22	31500758	31516055	-0.624721	0.5322
CMC.BRAIN.RNASEQ_SPLICING	STAU1	20	47729875	47805288	-0.6246	0.53222
Brain_Anterior_cingulate_cortex_BA24	LINC00116	2	111000000	111000000	-0.6246	0.532234
Brain_Putamen_basal_ganglia	FAM153B	5	175000000	176000000	0.6245	0.53227
CMC.BRAIN.RNASEQ	MYOM2	8	1990000	2090000	-0.624517	0.53229
Brain_Nucleus_accumbens_basal_ganglia	RP11-439E19.10	1	247000000	247000000	0.624486	0.53231
CMC.BRAIN.RNASEQ_SPLICING	ZNF134	19	58125829	58133636	0.62427	0.5324
Brain_Hypothalamus	LINC00865	10	91600000	91600000	-0.62433	0.53241
Brain_Caudate_basal_ganglia	RP11-597D13.9	4	159000000	159000000	0.6243	0.53243
Brain_Cerebellum	RHOT1	17	30469733	30580393	0.62423	0.53248
CMC.BRAIN.RNASEQ_SPLICING	CFLAR	2	202000000	202000000	-0.624227	0.53248
Brain_Cortex	LRCH1	13	47100000	47300000	-0.6241	0.53256
Pituitary	RP11-122G18.5	1	161000000	161000000	0.62399	0.53264
CMC.BRAIN.RNASEQ_SPLICING	EIF4G3	1	21100000	21500000	0.62394	0.53267
Brain_Cerebellar_Hemisphere	PEAK1	15	77400000	77700000	-0.62393	0.532675
CMC.BRAIN.RNASEQ	THNSL2	2	88500000	88500000	0.623926	0.532676
CMC.BRAIN.RNASEQ_SPLICING	SCLT1	4	130000000	130000000	0.623796	0.53276
YFS.BLOOD.RNAARR	ZFP14	19	36827162	36870101	-0.623763	0.532784
YFS.BLOOD.RNAARR	BANF1	11	65800000	65800000	0.62375	0.53279
CMC.BRAIN.RNASEQ	C2orf43	2	20900000	21000000	0.623738	0.5328
CMC.BRAIN.RNASEQ_SPLICING	MFF	2	228000000	228000000	0.623734	0.5328
Liver	SAMHD1	20	35518632	35580246	-0.62374	0.5328
Brain_Hippocampus	SLC9C2	1	173000000	174000000	-0.62373	0.53281
Pituitary	TTC32	2	20100000	20100000	-0.62367	0.53284
Brain_Cerebellar_Hemisphere	SIM2	21	38071433	38122218	0.62351	0.5329
Brain_Cerebellum	ECI2	6	4120000	4140000	-0.6236	0.5329
Brain_Cerebellum	AKR7A2	1	19600000	19600000	0.623573	0.532908
YFS.BLOOD.RNAARR	HNMT	2	139000000	139000000	0.623575	0.53291
Brain_Cerebellar_Hemisphere	TDGF1	3	46600000	46700000	-0.62357	0.532912
Brain_Anterior_cingulate_cortex_BA24	RP11-572M11.4	3	113000000	113000000	-0.6235	0.53293
Brain_Cerebellum	CCDC58	3	122000000	122000000	0.62354	0.532933
CMC.BRAIN.RNASEQ_SPLICING	PIGX	3	196000000	196000000	-0.62352	0.53294
YFS.BLOOD.RNAARR	AEN	15	89200000	89200000	-0.62348	0.53297
CMC.BRAIN.RNASEQ	PTGR1	9	114000000	114000000	-0.62345	0.53299
Adrenal_Gland	RP11-708H21.4	17	47249257	47250608	-0.623413	0.533
Brain_Anterior_cingulate_cortex_BA24	RP11-673E1.1	4	145000000	145000000	-0.62344	0.533
Brain_Frontal_Cortex_BA9	SCLY	2	239000000	239000000	-0.62344	0.533
Brain_Hypothalamus	NEK11	3	131000000	131000000	-0.62341	0.533
Brain_Substantia_nigra	LINC00323	21	42513427	42520060	0.6238	0.533
Pituitary	LNP1	3	100000000	100000000	0.623122	0.533
Adrenal_Gland	CASP8	2	202000000	202000000	0.62342	0.53301
Adrenal_Gland	SLC10A5	8	82600000	82600000	0.62331	0.53308
CMC.BRAIN.RNASEQ_SPLICING	ALDH18A1	10	97400000	97400000	-0.62331	0.53308
Brain_Putamen_basal_ganglia	FBN1	15	48700000	48900000	-0.6232	0.5331
Liver	RP4-756H11.3	7	66100000	66100000	-0.62333	0.5331
Pituitary	HMBS	11	119000000	119000000	0.62336	0.5331
Brain_Caudate_basal_ganglia	RP11-338N10.1	1	7750000	7750000	0.6233	0.53311
Liver	RP11-183M13.1	1	78700000	78800000	0.6232	0.53313
Brain_Amygdala	QRSL1	6	107000000	107000000	0.6232	0.53316
Brain_Cortex	LRP2BP	4	186000000	186000000	-0.623152	0.53318
Brain_Hypothalamus	CHST9	18	24495595	24765281	0.6231	0.53319
Adrenal_Gland	SERPINB9	6	2890000	2900000	0.6231	0.5332
Brain_Cortex	GLG1	16	74485856	74641012	0.6232	0.5332
Brain_Hippocampus	SLC25A27	6	46600000	46600000	0.6231	0.5332
CMC.BRAIN.RNASEQ	KIAA1614	1	181000000	181000000	0.623135	0.5332
YFS.BLOOD.RNAARR	YWHAH	22	32340447	32353590	-0.6231	0.53322
CMC.BRAIN.RNASEQ_SPLICING	HMGCL	1	24100000	24200000	0.62308	0.53323
YFS.BLOOD.RNAARR	S100A12	1	153000000	153000000	0.62308	0.533235
Brain_Caudate_basal_ganglia	SLC5A9	1	48700000	48700000	0.623	0.53327
YFS.BLOOD.RNAARR	HSD17B1	17	40701232	40707231	0.62302	0.53327
Brain_Cortex	RP11-238K6.1	8	139000000	139000000	-0.62299	0.53329
Brain_Cerebellum	C15orf65	15	55700000	55700000	-0.62299	0.5333
Brain_Nucleus_accumbens_basal_ganglia	LRP12	8	106000000	106000000	-0.62292	0.5333
Adrenal_Gland	CASP7	10	115000000	115000000	-0.6228	0.53342
YFS.BLOOD.RNAARR	AK1	9	131000000	131000000	0.6228	0.53342
Brain_Substantia_nigra	RP11-259G18.3	17	44336917	44337972	0.6228	0.53343
CMC.BRAIN.RNASEQ	TBC1D2	9	101000000	101000000	0.62276	0.53344
Brain_Hippocampus	HCFC2	12	104000000	104000000	0.6227	0.5335
Brain_Hypothalamus	CEP192	18	12991361	13125051	-0.6227	0.53351
Liver	HHLA3	1	70800000	70900000	-0.6227	0.53351
Liver	DDX59	1	201000000	201000000	-0.6226	0.53353
Brain_Cortex	SLPI	20	43880880	43883205	-0.6226	0.53354
YFS.BLOOD.RNAARR	CD244	1	161000000	161000000	0.62261	0.533544
CMC.BRAIN.RNASEQ	THSD4	15	71400000	72100000	0.62256	0.53357
CMC.BRAIN.RNASEQ_SPLICING	MLH3	14	75500000	75500000	-0.6226	0.53358
CMC.BRAIN.RNASEQ_SPLICING	PPIP5K1	15	43800000	43900000	-0.62255	0.53358
Brain_Cortex	SMIM22	16	4838523	4846337	0.6225	0.5336
Brain_Substantia_nigra	BCL9L	11	119000000	119000000	0.62247	0.5336
Brain_Anterior_cingulate_cortex_BA24	RP13-582O9.7	8	144000000	144000000	0.6225	0.53364
Brain_Caudate_basal_ganglia	EP300	22	41487790	41576081	0.6225	0.53364
Brain_Cerebellum	SLC25A12	2	173000000	173000000	-0.62244	0.53365
Brain_Caudate_basal_ganglia	FAM198A	3	43000000	43100000	0.6224	0.53368
Brain_Cerebellum	OPRK1	8	54100000	54200000	0.62239	0.53368
Brain_Caudate_basal_ganglia	RP11-163N6.2	8	61300000	61400000	0.6223	0.5337
Brain_Nucleus_accumbens_basal_ganglia	RAB7L1	1	206000000	206000000	-0.622367	0.5337
Pituitary	ZNF318	6	43300000	43300000	-0.62237	0.5337
Brain_Cerebellar_Hemisphere	TCERG1L	10	133000000	133000000	0.62235	0.53371
CMC.BRAIN.RNASEQ_SPLICING	PPP3CC	8	22300000	22400000	0.6223	0.53374
Brain_Hypothalamus	RP11-809O17.1	8	142000000	142000000	-0.6222	0.533789
Brain_Cerebellar_Hemisphere	GPATCH1	19	33571786	33621448	0.62226	0.5338
Brain_Substantia_nigra	ZNF880	19	52873170	52889048	0.6221	0.5338
Brain_Cerebellar_Hemisphere	ZFYVE19	15	41100000	41100000	0.62221	0.533802
YFS.BLOOD.RNAARR	SLC36A4	11	92900000	92900000	-0.62217	0.53383
Brain_Hypothalamus	VN2R19P	19	58523957	58537294	-0.62214	0.53385
Pituitary	RP11-479G22.8	10	33200000	33200000	-0.62212	0.533865
CMC.BRAIN.RNASEQ_SPLICING	ADAM22	7	87600000	87800000	-0.62209	0.533881
Brain_Cerebellum	THRSP	11	77800000	77800000	0.62206	0.5339
CMC.BRAIN.RNASEQ_SPLICING	RAPGEF6	5	131000000	131000000	0.62205	0.53391
CMC.BRAIN.RNASEQ_SPLICING	INO80	15	41300000	41400000	0.62198	0.53395
Brain_Amygdala	ZNF100	19	21905568	21950430	-0.6219	0.534
Brain_Caudate_basal_ganglia	LRRC37A4P	17	43578685	43627701	-0.62235	0.534
Brain_Spinal_cord_cervical_c-1	IGHMBP2	11	68700000	68700000	-0.621903	0.534
Liver	ORMDL1	2	191000000	191000000	0.62258	0.534
Liver	USP37	2	219000000	219000000	0.62173	0.534
CMC.BRAIN.RNASEQ_SPLICING	NME1-NME2	17	49230896	49249105	-0.6219	0.53403
CMC.BRAIN.RNASEQ	ZNF418	19	58433251	58446740	-0.6219	0.53404
Brain_Cortex	C6ORF165	6	88100000	88200000	-0.62183	0.53406
Brain_Hippocampus	PPAPDC1B	8	38100000	38100000	-0.6218	0.53406
CMC.BRAIN.RNASEQ	C1orf54	1	150000000	150000000	0.621821	0.53406
CMC.BRAIN.RNASEQ_SPLICING	REPIN1	7	150000000	150000000	-0.62181	0.534064
Brain_Cerebellum	ACVR2B-AS1	3	38500000	38500000	-0.62181	0.534066
Pituitary	GLRA3	4	176000000	176000000	0.62181	0.53407
Brain_Spinal_cord_cervical_c-1	ADARB2-AS1	10	1570000	1600000	0.62181	0.5341
Liver	PRKXP1	15	101000000	101000000	0.6218	0.5341
Pituitary	RP5-855D21.2	8	187000	188000	-0.6218	0.5341
Brain_Cerebellum	TCOF1	5	150000000	150000000	0.62174	0.53412
Brain_Nucleus_accumbens_basal_ganglia	CTD-2130F23.2	5	37900000	38000000	0.62173	0.53412
YFS.BLOOD.RNAARR	CPVL	7	29000000	29200000	0.62172	0.53413
CMC.BRAIN.RNASEQ	AS3MT	10	105000000	105000000	-0.621665	0.534162
Brain_Cerebellum	PYROXD2	10	100000000	100000000	-0.6217	0.53417
Brain_Frontal_Cortex_BA9	AKR1C2	10	5030000	5060000	-0.621627	0.53419
Adrenal_Gland	OIP5	15	41600000	41600000	-0.6216	0.534191
Brain_Caudate_basal_ganglia	NARS2	11	78100000	78300000	0.62164	0.5342
Brain_Cerebellar_Hemisphere	IL10RB	21	34638663	34669539	-0.62162	0.5342
Brain_Cortex	SCLY	2	239000000	239000000	-0.6216	0.53423
Brain_Cortex	RP11-156P1.3	17	45061411	45177689	0.621558	0.53423
Brain_Caudate_basal_ganglia	EARS2	16	23533335	23568391	-0.6215	0.53425
Brain_Anterior_cingulate_cortex_BA24	SLC27A5	19	58990879	59023432	0.6215	0.534265
Brain_Hippocampus	RP11-203M5.7	14	20900000	20900000	0.6214	0.5343
Brain_Cortex	UBA6	4	68500000	68600000	0.621424	0.53432
Brain_Cortex	SLC4A11	20	3208063	3219836	0.6214	0.53433
Brain_Cerebellum	GUSB	7	65400000	65400000	-0.62137	0.534359
CMC.BRAIN.RNASEQ_SPLICING	CCDC125	5	68600000	68600000	-0.62134	0.53437
Brain_Cortex	CAB39L	13	49900000	50000000	0.6213	0.5344
Adrenal_Gland	AC068039.4	2	173000000	173000000	-0.62127	0.534421
CMC.BRAIN.RNASEQ_SPLICING	PREPL	2	44500000	44600000	0.621251	0.53443
Liver	RP11-259G18.3	17	44336917	44337972	0.62124	0.53444
Adrenal_Gland	DCAF10	9	37800000	37900000	-0.6212	0.53447
Liver	KANSL1-AS1	17	44270942	44274089	0.62117	0.53449
Brain_Hippocampus	CENPN	16	81040103	81066719	-0.62119	0.5345
Brain_Cortex	ZNF304	19	57862728	57871266	0.62112	0.53452
NTR.BLOOD.RNAARR	ZNF91	19	23540498	23578362	-0.62104	0.53457
Brain_Cerebellar_Hemisphere	TMCC3	12	95000000	95000000	0.621	0.53459
Brain_Cerebellar_Hemisphere	ITPK1	14	93400000	93600000	-0.621	0.5346
Pituitary	CTC-559E9.6	19	19887411	19945736	0.62094	0.5346
Brain_Cerebellar_Hemisphere	LDHA	11	18400000	18400000	-0.62097	0.53462
YFS.BLOOD.RNAARR	SGK1	6	134000000	135000000	0.62095	0.534633
Brain_Spinal_cord_cervical_c-1	TSLP	5	110000000	110000000	0.620939	0.53464
Brain_Hypothalamus	RP3-470B24.5	6	168000000	168000000	-0.6209	0.53468
Brain_Frontal_Cortex_BA9	C19orf12	19	30191721	30206364	-0.62077	0.53475
CMC.BRAIN.RNASEQ_SPLICING	MTMR10	15	31200000	31300000	-0.62072	0.53479
YFS.BLOOD.RNAARR	INTS4	11	77600000	77700000	0.62071	0.53479
Brain_Nucleus_accumbens_basal_ganglia	CES5A	16	55880066	55989943	-0.62074	0.5348
Brain_Nucleus_accumbens_basal_ganglia	PINLYP	19	44081344	44086256	-0.6207	0.5348
Brain_Hypothalamus	NDUFAF1	15	41700000	41700000	0.62065	0.53483
Adrenal_Gland	RP11-651P23.4	3	150000000	150000000	0.62063	0.53484
Brain_Caudate_basal_ganglia	CTD-2380F24.1	16	19772561	19777421	-0.6206	0.53486
Brain_Spinal_cord_cervical_c-1	CISD2	4	104000000	104000000	0.620607	0.53486
Brain_Cerebellar_Hemisphere	TP53AIP1	11	129000000	129000000	-0.62059	0.53487
CMC.BRAIN.RNASEQ	MTFP1	22	30805175	30825041	0.62058	0.534879
Brain_Nucleus_accumbens_basal_ganglia	ZNF192P1	6	28129559	28137372	0.6206	0.5349
CMC.BRAIN.RNASEQ	SRPRB	3	134000000	134000000	0.62052	0.53491
Brain_Cerebellum	EXOC6B	2	72400000	73100000	-0.62052	0.53492
Pituitary	RP11-478K15.6	13	44800000	44800000	0.6205	0.53492
Brain_Hippocampus	PBLD	10	70000000	70100000	-0.6204	0.534991
Brain_Frontal_Cortex_BA9	WWOX	16	78133310	79246564	0.62039	0.535
Liver	HUS1	7	47700000	48000000	0.62041	0.535
Brain_Cortex	RSPO2	8	109000000	109000000	-0.62031	0.53505
CMC.BRAIN.RNASEQ_SPLICING	PPM1A	14	60700000	60800000	-0.6203	0.53509
Brain_Frontal_Cortex_BA9	TMEM9B-AS1	11	8990000	9000000	0.62022	0.5351
Adrenal_Gland	CTB-111H14.1	7	106000000	106000000	-0.6202	0.535143
Adrenal_Gland	TAPT1-AS1	4	16200000	16300000	0.620138	0.535167
Adrenal_Gland	SLC7A2	8	17400000	17400000	0.62011	0.53519
Brain_Cortex	IFT74	9	27000000	27100000	0.6201	0.53519
CMC.BRAIN.RNASEQ_SPLICING	RABGGTB	1	76300000	76300000	-0.61995	0.53529
Liver	CTAGE3P	13	52500000	52500000	0.6199	0.5353
Adrenal_Gland	HDHD2	18	44634434	44676891	0.61991	0.53531
Brain_Frontal_Cortex_BA9	CYP26C1	10	94800000	94800000	-0.619883	0.53533
Brain_Frontal_Cortex_BA9	RP11-564C4.6	10	52400000	52400000	-0.619824	0.53537
Brain_Hypothalamus	CTA-293F17.1	7	20400000	20400000	-0.6197	0.5354
YFS.BLOOD.RNAARR	TRAP1	16	3701640	3767598	-0.6198	0.5354
Brain_Cortex	TFG	3	100000000	100000000	-0.61971	0.53545
Brain_Putamen_basal_ganglia	CCBL2	1	89400000	89500000	0.61966	0.53548
CMC.BRAIN.RNASEQ_SPLICING	USP45	6	99900000	100000000	-0.6197	0.5355
YFS.BLOOD.RNAARR	FUCA1	1	24200000	24200000	0.6196	0.535523
Brain_Caudate_basal_ganglia	RP11-5P18.10	1	16400000	16400000	0.6196	0.53553
CMC.BRAIN.RNASEQ	GALNTL6	4	173000000	174000000	-0.61954	0.53556
Brain_Cerebellum	ATP6V0A1	17	40610862	40674629	0.619519	0.53557
Brain_Cortex	TTC32	2	20100000	20100000	-0.6195	0.53558
CMC.BRAIN.RNASEQ	USP48	1	22000000	22100000	-0.619505	0.53558
CMC.BRAIN.RNASEQ_SPLICING	MLX	17	40719077	40725221	0.6194	0.53563
YFS.BLOOD.RNAARR	UHRF1BP1	6	34800000	34900000	-0.61939	0.535657
Brain_Cerebellum	CTC-203F4.2	5	135000000	135000000	0.61937	0.53567
Brain_Cerebellum	CTC-525D6.2	19	29980682	30017855	-0.61937	0.53567
CMC.BRAIN.RNASEQ_SPLICING	CCBL2	1	89400000	89500000	-0.61937	0.53567
Brain_Anterior_cingulate_cortex_BA24	C12orf54	12	48900000	48900000	0.6193	0.5357
Brain_Putamen_basal_ganglia	P2RY12	3	151000000	151000000	0.61932	0.5357
CMC.BRAIN.RNASEQ_SPLICING	C5orf45	5	179000000	179000000	0.6193	0.53572
Brain_Cortex	DDX31	9	135000000	136000000	-0.6192	0.53578
Adrenal_Gland	HCG4P3	6	29973898	29974893	-0.61914	0.5358
CMC.BRAIN.RNASEQ_SPLICING	NIPAL2	8	99200000	99300000	0.61917	0.5358
CMC.BRAIN.RNASEQ_SPLICING	LRRC27	10	134000000	134000000	-0.61917	0.5358
Brain_Caudate_basal_ganglia	PCDHA13	5	140000000	140000000	0.6191	0.53583
Brain_Cerebellar_Hemisphere	MAPK8	10	49500000	49600000	-0.61914	0.53583
Brain_Frontal_Cortex_BA9	ZNF169	9	97000000	97100000	-0.61903	0.5359
CMC.BRAIN.RNASEQ_SPLICING	EARS2	16	23533333	23568696	0.61905	0.5359
Adrenal_Gland	TNFRSF13C	22	42321045	42322822	0.619	0.53591
Brain_Nucleus_accumbens_basal_ganglia	FAM47E-STBD1	4	77200000	77200000	-0.61901	0.53591
NTR.BLOOD.RNAARR	ZBTB43	9	130000000	130000000	-0.6189	0.53596
Brain_Cerebellum	DDI2	1	15900000	16000000	0.618855	0.536012
Brain_Amygdala	GHR	5	42400000	42700000	0.6188	0.536053
Brain_Cerebellar_Hemisphere	TMEM132B	12	126000000	126000000	-0.6188	0.53606
Adrenal_Gland	SLC14A2	18	42792960	43263072	-0.61873	0.53609
CMC.BRAIN.RNASEQ_SPLICING	LSS	21	47608359	47648738	0.6187	0.5361
Brain_Frontal_Cortex_BA9	CD52	1	26600000	26600000	-0.6187	0.53612
Brain_Nucleus_accumbens_basal_ganglia	ZNF195	11	3360000	3400000	-0.61865	0.53615
YFS.BLOOD.RNAARR	PRKRIP1	7	102000000	102000000	-0.61859	0.53619
Brain_Cerebellar_Hemisphere	HIF1AN	10	102000000	102000000	-0.61849	0.53625
Brain_Spinal_cord_cervical_c-1	PADI2	1	17400000	17400000	-0.61847	0.53627
Brain_Amygdala	CHRM5	15	34300000	34400000	0.61836	0.5363
Brain_Hypothalamus	DDX39B	6	31498010	31510225	0.618388	0.5363
Brain_Spinal_cord_cervical_c-1	KIAA1033	12	106000000	106000000	0.6184	0.5363
Liver	RP11-817O13.8	15	75700000	75700000	0.6184	0.5363
Brain_Cerebellum	AC007285.6	7	30000000	30100000	-0.61841	0.536302
Brain_Cerebellum	RPS5	19	58897767	58906173	0.61837	0.53633
Brain_Cerebellar_Hemisphere	ZNF23	16	71481500	71496998	0.6183	0.5364
Brain_Cerebellar_Hemisphere	KIAA1468	18	59854491	59974355	-0.61827	0.5364
Brain_Cerebellum	COL19A1	6	70600000	70900000	-0.6183	0.5364
Brain_Substantia_nigra	ROPN1B	3	126000000	126000000	0.6183	0.5364
CMC.BRAIN.RNASEQ	ARL1	12	102000000	102000000	-0.6182	0.5364
Brain_Anterior_cingulate_cortex_BA24	TOX4	14	21900000	22000000	-0.61824	0.53642
Liver	ZNF211	19	58141761	58154147	-0.61823	0.536426
Liver	AF131215.2	8	11000000	11000000	0.6182	0.53643
Brain_Cortex	GAS2L1	22	29702572	29708774	-0.61821	0.53644
CMC.BRAIN.RNASEQ_SPLICING	DNAJC7	17	40128438	40169715	-0.6182	0.53645
Brain_Frontal_Cortex_BA9	NMRK1	9	77700000	77700000	-0.61814	0.53648
Brain_Substantia_nigra	TEFM	17	29224354	29233838	0.6181	0.53649
Liver	SELE	1	170000000	170000000	0.6181	0.53649
Brain_Substantia_nigra	RP3-466P17.1	6	146000000	146000000	-0.618	0.5365
Brain_Spinal_cord_cervical_c-1	KLHL2P1	4	120000000	120000000	-0.618	0.53658
CMC.BRAIN.RNASEQ_SPLICING	ATP6V1H	8	54600000	54800000	0.618	0.53658
Brain_Nucleus_accumbens_basal_ganglia	ADAT1	16	75630879	75657198	-0.61792	0.5366
CMC.BRAIN.RNASEQ_SPLICING	SYT9	11	7270000	7490000	-0.61802	0.5366
CMC.BRAIN.RNASEQ_SPLICING	TTC21B	2	167000000	167000000	-0.617929	0.53662
CMC.BRAIN.RNASEQ_SPLICING	CSGALNACT1	8	19300000	19600000	0.61794	0.53662
Adrenal_Gland	DST	6	56300000	56800000	-0.6179	0.536665
Brain_Cerebellum	C21orf128	21	43522244	43528644	0.61776	0.5367
Brain_Nucleus_accumbens_basal_ganglia	TPTE2P1	13	25500000	25500000	0.6179	0.5367
Brain_Putamen_basal_ganglia	RP11-253E3.3	12	3150000	3150000	0.61785	0.5367
Brain_Spinal_cord_cervical_c-1	NAALAD2	11	89900000	89900000	-0.617748	0.5367
Liver	KNOP1	16	19714902	19729016	0.6177	0.5367
Brain_Substantia_nigra	ZNF252P	8	146000000	146000000	-0.6178	0.536702
CMC.BRAIN.RNASEQ	STX6	1	181000000	181000000	0.617802	0.53671
Brain_Anterior_cingulate_cortex_BA24	RP11-378A13.1	2	219000000	219000000	0.6177	0.536753
CMC.BRAIN.RNASEQ_SPLICING	C10orf11	10	77500000	78300000	-0.6177	0.53678
CMC.BRAIN.RNASEQ	DNAJC21	5	34900000	35000000	0.61766	0.5368
Brain_Cerebellar_Hemisphere	EPB41L5	2	121000000	121000000	0.61758	0.53685
Brain_Cerebellum	MED28	4	17600000	17600000	-0.61759	0.53685
Adrenal_Gland	MRPS21	1	150000000	150000000	-0.61757	0.53686
Brain_Nucleus_accumbens_basal_ganglia	XXbac-BPG181B23.7	6	31362066	31363272	0.6175	0.5369
NTR.BLOOD.RNAARR	CMTM3	16	66638178	66647795	-0.6174	0.5369
Brain_Amygdala	SRPK1	6	35800000	35900000	0.6175	0.53693
Brain_Caudate_basal_ganglia	CARD8	19	48684027	48759203	-0.61745	0.53694
NTR.BLOOD.RNAARR	VNN2	6	133000000	133000000	-0.61743	0.536949
Brain_Hypothalamus	PACRG	6	163000000	164000000	-0.6174	0.53696
Pituitary	CARM1P1	9	2910000	3050000	-0.61737	0.53699
Brain_Spinal_cord_cervical_c-1	RP11-486O12.2	12	124000000	124000000	0.6174	0.537
Pituitary	CTD-2162K18.4	19	37264055	37267980	0.61737	0.537
Brain_Caudate_basal_ganglia	NKAIN1	1	31700000	31700000	0.6173	0.53702
NTR.BLOOD.RNAARR	ZNF257	19	22235265	22272721	0.61728	0.53705
Brain_Cerebellum	COL21A1	6	55900000	56300000	0.6172	0.5371
Brain_Frontal_Cortex_BA9	MRPL21	11	68700000	68700000	0.61725	0.5371
CMC.BRAIN.RNASEQ_SPLICING	ZNF586	19	58281019	58311962	0.61714	0.5371
NTR.BLOOD.RNAARR	S100A8	1	153000000	153000000	0.6172	0.537125
YFS.BLOOD.RNAARR	KCTD15	19	34286838	34306666	0.617159	0.53713
Pituitary	KLHL1	13	70300000	70700000	0.6171	0.53715
Brain_Cortex	TACC3	4	1720000	1750000	0.617117	0.53716
Brain_Cortex	ZNF101	19	19779605	19794318	-0.617111	0.53716
Brain_Hippocampus	RP11-645C24.5	16	21805416	21807080	0.61708	0.5372
CMC.BRAIN.RNASEQ	ERC1	12	1100000	1610000	-0.61712	0.5372
Brain_Hippocampus	FNBP1P1	2	74300000	74400000	0.617	0.53722
Brain_Cerebellum	SLC15A2	3	122000000	122000000	0.61699	0.537244
Brain_Nucleus_accumbens_basal_ganglia	LRRC39	1	101000000	101000000	-0.616957	0.53726
Brain_Cortex	VILL	3	38000000	38000000	0.61692	0.53729
Brain_Nucleus_accumbens_basal_ganglia	THNSL2	2	88500000	88500000	0.617	0.5373
NTR.BLOOD.RNAARR	MCHR1	22	41074753	41078818	-0.61694	0.5373
YFS.BLOOD.RNAARR	ANKRD46	8	102000000	102000000	-0.61684	0.5373
Brain_Putamen_basal_ganglia	HLA-J	6	29975174	29977733	0.617	0.53731
Pituitary	UPK3B	7	76100000	76600000	-0.616893	0.53731
NTR.BLOOD.RNAARR	PDE5A	4	120000000	121000000	0.6169	0.53732
Brain_Cerebellar_Hemisphere	MTBP	8	121000000	122000000	-0.61679	0.53737
Brain_Cerebellar_Hemisphere	RP11-702H23.2	11	74200000	74200000	0.6168	0.53737
NTR.BLOOD.RNAARR	RNPEP	1	202000000	202000000	0.6168	0.537371
Brain_Cerebellum	ZNF880	19	52873170	52889048	0.61676	0.53739
Brain_Frontal_Cortex_BA9	ZNF814	19	58360099	58400442	-0.61671	0.53742
Brain_Frontal_Cortex_BA9	MITD1	2	99800000	99800000	0.61667	0.53746
CMC.BRAIN.RNASEQ	ZNF585B	19	37672480	37701451	-0.6166	0.53748
Brain_Caudate_basal_ganglia	RP1-182D15.2	6	170000000	170000000	-0.6166	0.5375
Pituitary	RBFADN	18	77806900	77853362	0.61662	0.5375
Pituitary	RP3-508I15.22	22	39139500	39139915	0.616626	0.5375
Brain_Cortex	COA1	7	43600000	43800000	0.61654	0.53754
CMC.BRAIN.RNASEQ_SPLICING	DOCK7	1	62900000	63200000	0.61654	0.53754
Brain_Frontal_Cortex_BA9	ERAP1	5	96100000	96100000	0.6164	0.5376
Brain_Hypothalamus	ULK4	3	41300000	42000000	0.61642	0.5376
Brain_Spinal_cord_cervical_c-1	MLYCD	16	83932731	83949787	0.6164	0.5376
Liver	HPX	11	6450000	6460000	-0.6164	0.5376
NTR.BLOOD.RNAARR	ADSS	1	245000000	245000000	-0.6163	0.537666
Brain_Cerebellum	RP11-439E19.10	1	247000000	247000000	0.616339	0.537671
Brain_Cerebellum	CTC-498M16.4	5	87700000	87800000	0.61633	0.53768
Brain_Putamen_basal_ganglia	NAP1L5	4	89600000	89600000	0.6163	0.53769
Brain_Cerebellum	ADAM33	20	3648612	3662893	0.6163	0.5377
CMC.BRAIN.RNASEQ	ANKRD31	5	74400000	74500000	0.61629	0.5377
Brain_Cerebellar_Hemisphere	MORN3	12	122000000	122000000	-0.6162	0.53773
Brain_Cerebellar_Hemisphere	ZC3H8	2	113000000	113000000	-0.61623	0.537742
Brain_Cerebellar_Hemisphere	SRD5A2	2	31700000	31800000	-0.61621	0.537756
Brain_Putamen_basal_ganglia	WDR41	5	76700000	76900000	-0.6162	0.53776
CMC.BRAIN.RNASEQ	FLJ20021	4	102000000	102000000	0.61619	0.537767
Brain_Nucleus_accumbens_basal_ganglia	PRCC	1	157000000	157000000	0.616151	0.53779
Adrenal_Gland	P2RY12	3	151000000	151000000	0.61611	0.53782
Brain_Cerebellar_Hemisphere	RP11-798G7.8	17	43608943	43611204	0.6161	0.53784
CMC.BRAIN.RNASEQ	ZNF334	20	45128268	45142198	-0.616	0.53789
CMC.BRAIN.RNASEQ_SPLICING	USP45	6	99900000	100000000	-0.616	0.5379
YFS.BLOOD.RNAARR	DDX10	11	109000000	109000000	-0.6159	0.53796
Brain_Cerebellar_Hemisphere	LEMD3	12	65600000	65600000	-0.6159	0.53799
CMC.BRAIN.RNASEQ	ANO5	11	22200000	22300000	-0.61577	0.538
CMC.BRAIN.RNASEQ_SPLICING	TRIM22	11	5710000	5820000	0.61587	0.538
Pituitary	ACAD9	3	129000000	129000000	-0.616113	0.538
Brain_Putamen_basal_ganglia	CTC-367J11.1	5	150000000	150000000	0.6158	0.53802
Brain_Frontal_Cortex_BA9	RP11-809O17.1	8	142000000	142000000	-0.6158	0.53803
Brain_Caudate_basal_ganglia	NCAPD2	12	6600000	6640000	-0.61569	0.5381
Brain_Putamen_basal_ganglia	RP4-625H18.2	6	19800000	19800000	0.6156	0.5381
Pituitary	OR1R1P	17	3289224	3290132	-0.61569	0.5381
YFS.BLOOD.RNAARR	MED30	8	119000000	119000000	0.61563	0.5381
NTR.BLOOD.RNAARR	ZYG11B	1	53200000	53300000	-0.6157	0.538113
Brain_Cortex	MCFD2	2	47100000	47200000	0.6156	0.53813
CMC.BRAIN.RNASEQ	NEB	2	152000000	153000000	-0.615633	0.538137
YFS.BLOOD.RNAARR	RIOK3	18	21032787	21066567	-0.6155	0.5382
YFS.BLOOD.RNAARR	CMTM7	3	32400000	32500000	0.615471	0.53824
YFS.BLOOD.RNAARR	CLNS1A	11	77200000	77300000	0.61546	0.53825
Brain_Cerebellum	EXOC3	5	443000	470000	-0.61542	0.53827
Brain_Cerebellum	FLCN	17	17115526	17140496	0.615417	0.53828
Brain_Amygdala	C2orf43	2	20900000	21000000	0.6155	0.5383
Brain_Substantia_nigra	DDHD1	14	53500000	53600000	-0.615	0.5383
Brain_Cortex	SLC25A16	10	70200000	70300000	0.61535	0.53832
Brain_Amygdala	ETS1	11	128000000	128000000	-0.6153	0.53835
CMC.BRAIN.RNASEQ	VRK1	14	97300000	97300000	-0.615255	0.53839
Brain_Frontal_Cortex_BA9	AKAP13	15	85900000	86300000	-0.6152	0.5384
Brain_Hippocampus	FAM20B	1	179000000	179000000	0.61523	0.5384
Brain_Cerebellum	DDIT4L	4	101000000	101000000	0.61522	0.53841
Adrenal_Gland	IGHMBP2	11	68700000	68700000	-0.6151	0.53847
Brain_Cerebellar_Hemisphere	SPON1	11	14000000	14300000	-0.6151	0.53849
Liver	CARD6	5	40800000	40900000	0.6151	0.53849
YFS.BLOOD.RNAARR	TMEM79	1	156000000	156000000	-0.61505	0.538522
CMC.BRAIN.RNASEQ_SPLICING	KIAA1429	8	95500000	95600000	0.61504	0.53853
Brain_Caudate_basal_ganglia	EFCAB11	14	90300000	90400000	0.6149	0.5386
Brain_Hippocampus	MLH3	14	75500000	75500000	-0.6149	0.5386
Pituitary	GRAMD1A	19	35485688	35517375	0.61495	0.5386
Brain_Putamen_basal_ganglia	KRT23	17	39078948	39093886	0.6149	0.538609
CMC.BRAIN.RNASEQ_SPLICING	STEAP2	7	89800000	89900000	0.6149	0.538618
Brain_Caudate_basal_ganglia	CHCHD2	7	56200000	56200000	-0.6149	0.538621
YFS.BLOOD.RNAARR	VAMP1	12	6570000	6580000	0.61489	0.53863
Brain_Putamen_basal_ganglia	AP001816.1	4	102000000	102000000	0.6149	0.53864
NTR.BLOOD.RNAARR	UGDH	4	39500000	39500000	0.6149	0.53864
Brain_Cerebellum	RP11-1293J14.1	2	3500000	3500000	0.61485	0.53865
Brain_Hippocampus	ARL5B-AS1	10	18900000	18900000	-0.61481	0.538679
Brain_Caudate_basal_ganglia	HIST1H1C	6	26055968	26056699	-0.6148	0.5387
Brain_Cerebellar_Hemisphere	LINC00663	19	19868175	19887232	0.61472	0.5387
CMC.BRAIN.RNASEQ_SPLICING	SLC14A1	18	43304091	43332485	-0.6148	0.5387
YFS.BLOOD.RNAARR	PIP4K2C	12	58000000	58000000	0.61478	0.5387
Brain_Cerebellum	C1GALT1	7	7200000	7290000	-0.61474	0.538724
Brain_Caudate_basal_ganglia	CNTN3	3	74300000	74600000	0.61464	0.53879
Brain_Putamen_basal_ganglia	CTD-2210P24.4	11	45800000	45800000	0.61462	0.5388
YFS.BLOOD.RNAARR	ADAMTS5	21	28290231	28338832	0.61467	0.5388
Brain_Caudate_basal_ganglia	NCOA1	2	24700000	25000000	0.614619	0.53881
Brain_Putamen_basal_ganglia	UBL3	13	30300000	30400000	0.6146	0.538835
NTR.BLOOD.RNAARR	ZNF324	19	58978458	58984781	-0.61457	0.53884
CMC.BRAIN.RNASEQ_SPLICING	C1orf95	1	227000000	227000000	0.61453	0.53887
Brain_Caudate_basal_ganglia	GCFC2	2	75900000	75900000	-0.614506	0.53888
Pituitary	RP11-159N11.4	11	113000000	113000000	-0.61444	0.5389
CMC.BRAIN.RNASEQ	NCKIPSD	3	48700000	48700000	-0.61441	0.53894
Brain_Cortex	KRT81	12	52700000	52700000	-0.6143	0.539
Brain_Putamen_basal_ganglia	ZNF195	11	3360000	3400000	-0.61431	0.539
YFS.BLOOD.RNAARR	BST1	4	15700000	15700000	-0.6143	0.53902
Brain_Cerebellar_Hemisphere	C1orf123	1	53700000	53700000	0.614236	0.539059
Brain_Cerebellar_Hemisphere	AC004231.2	17	39077682	39132178	-0.6141	0.53914
Brain_Caudate_basal_ganglia	RP11-439E19.3	1	247000000	247000000	0.6141	0.53916
CMC.BRAIN.RNASEQ_SPLICING	ZNF880	19	52873169	52893597	-0.614	0.5392
Pituitary	ZNF215	11	6950000	7010000	-0.61397	0.5392
YFS.BLOOD.RNAARR	CBR1	21	37442239	37445464	-0.61407	0.5392
Brain_Anterior_cingulate_cortex_BA24	CTB-175P5.4	19	23582035	23598877	-0.614	0.539215
Brain_Cortex	MTF1	1	38300000	38300000	0.613939	0.53926
Pituitary	SUDS3	12	119000000	119000000	-0.6139	0.5393
Brain_Cerebellum	EBPL	13	50200000	50300000	0.6139	0.539313
Brain_Nucleus_accumbens_basal_ganglia	TTC27	2	32900000	33000000	0.6137	0.5394
Brain_Nucleus_accumbens_basal_ganglia	RP11-797H7.3	7	64300000	64300000	0.61375	0.5394
CMC.BRAIN.RNASEQ_SPLICING	C1orf63	1	25600000	25700000	0.61372	0.5394
CMC.BRAIN.RNASEQ_SPLICING	TM9SF3	10	98300000	98300000	0.61369	0.53942
YFS.BLOOD.RNAARR	RAB21	12	72100000	72200000	-0.61365	0.53944
Brain_Cortex	EIF2AK4	15	40200000	40300000	-0.6136	0.53949
NTR.BLOOD.RNAARR	MAPKAPK3	3	50600000	50700000	0.61357	0.5395
CMC.BRAIN.RNASEQ_SPLICING	MTR	1	237000000	237000000	-0.61355	0.53952
Pituitary	DDX31	9	135000000	136000000	-0.61352	0.53953
Adrenal_Gland	TDRD6	6	46700000	46700000	0.6135	0.539539
CMC.BRAIN.RNASEQ_SPLICING	C10orf90	10	128000000	128000000	0.61348	0.53956
Brain_Cerebellum	ECE2	3	184000000	184000000	-0.61345	0.539578
Brain_Hypothalamus	OR13E1P	9	35900000	35900000	-0.61344	0.53958
YFS.BLOOD.RNAARR	EPB42	15	43400000	43500000	0.61345	0.53958
Brain_Hippocampus	DHFR	5	79900000	80000000	0.61327	0.539697
Brain_Cerebellum	PTPRM	18	7566780	8406758	0.61334	0.5397
Brain_Spinal_cord_cervical_c-1	MDGA2	14	47300000	48100000	-0.6132	0.5397
Brain_Cortex	CYSTM1	5	140000000	140000000	-0.61324	0.53972
CMC.BRAIN.RNASEQ_SPLICING	UBOX5	20	3088218	3140556	0.6132	0.53973
Brain_Hippocampus	C2orf66	2	198000000	198000000	0.6132	0.53975
YFS.BLOOD.RNAARR	PSMD1	2	232000000	232000000	-0.613131	0.53979
Brain_Anterior_cingulate_cortex_BA24	RP11-474D1.3	12	131000000	131000000	0.6131	0.5398
Brain_Cerebellar_Hemisphere	CTC-459F4.1	19	28248092	28251757	-0.61304	0.5398
NTR.BLOOD.RNAARR	QRICH1	3	49100000	49100000	-0.61305	0.5398
Brain_Cortex	PSD4	2	114000000	114000000	-0.6131	0.53983
NTR.BLOOD.RNAARR	ERMP1	9	5780000	5840000	-0.613	0.53989
Brain_Cortex	PAWR	12	80000000	80100000	0.6129	0.5399
Pituitary	CTC-332L22.1	5	109000000	109000000	0.613	0.5399
Pituitary	CEP89	19	33369902	33462897	-0.61304	0.5399
YFS.BLOOD.RNAARR	XBP1	22	29190543	29196585	-0.6129	0.53993
Brain_Caudate_basal_ganglia	RP11-92A5.2	4	156000000	156000000	0.6129	0.53996
CMC.BRAIN.RNASEQ	STK39	2	169000000	169000000	-0.612731	0.540054
Brain_Caudate_basal_ganglia	SEC14L6	22	30918786	30942669	0.6127	0.54006
Brain_Anterior_cingulate_cortex_BA24	RP11-91I8.3	18	6728820	6729167	0.6127	0.5401
Brain_Spinal_cord_cervical_c-1	BCL2L11	2	112000000	112000000	0.6127	0.5401
CMC.BRAIN.RNASEQ	C11orf49	11	47000000	47200000	0.61271	0.5401
NTR.BLOOD.RNAARR	SENP7	3	101000000	101000000	0.61266	0.5401
Liver	CTB-43E15.3	5	173000000	173000000	0.61262	0.54013
Brain_Cerebellum	DHRS12	13	52300000	52400000	-0.6125	0.540176
CMC.BRAIN.RNASEQ	REEP1	2	86400000	86600000	-0.612543	0.540179
Brain_Frontal_Cortex_BA9	ZNF738	19	21541732	21562104	-0.61252	0.5402
Brain_Hippocampus	SMIM8	6	88000000	88100000	0.6125	0.5402
Brain_Hypothalamus	RP11-425L10.1	11	46500000	46500000	0.6125	0.5402
CMC.BRAIN.RNASEQ	EVI5	1	93000000	93300000	0.612462	0.54023
Brain_Cortex	CCDC162P	6	110000000	110000000	-0.61243	0.54025
Brain_Putamen_basal_ganglia	PASK	2	242000000	242000000	-0.6124	0.54025
YFS.BLOOD.RNAARR	KCTD10	12	110000000	110000000	-0.61238	0.54028
Liver	GIPC2	1	78500000	78600000	0.6122	0.54037
Adrenal_Gland	RP1-90J20.12	6	3020000	3020000	-0.6122	0.540376
Pituitary	RP11-307C19.1	15	77800000	77800000	-0.61218	0.54042
CMC.BRAIN.RNASEQ	IQCG	3	198000000	198000000	0.61215	0.54044
Brain_Cortex	NT5C3B	17	39981335	39992523	-0.612136	0.54045
Adrenal_Gland	PAPSS1	4	109000000	109000000	-0.612104	0.540469
Brain_Frontal_Cortex_BA9	RP11-158M2.5	15	86300000	86300000	-0.612	0.5405
Brain_Putamen_basal_ganglia	AC004840.9	7	2480000	2490000	-0.6121	0.5405
Brain_Cerebellum	ARHGEF7	13	112000000	112000000	0.612	0.540512
Brain_Cerebellar_Hemisphere	RP11-508N22.12	10	38400000	38400000	-0.612	0.54054
Brain_Amygdala	RUSC1-AS1	1	155000000	155000000	-0.612	0.54055
Brain_Cerebellum	ZNF626	19	20802867	20844402	-0.61192	0.54059
Brain_Substantia_nigra	CTSF	11	66300000	66300000	0.61191	0.5406
Brain_Cerebellar_Hemisphere	RPIA	2	89000000	89100000	-0.61188	0.540618
Brain_Caudate_basal_ganglia	ZNF720	16	31724550	31806190	-0.6119	0.54063
Adrenal_Gland	MBNL1-AS1	3	152000000	152000000	0.6118	0.54067
YFS.BLOOD.RNAARR	RPP38	10	15100000	15200000	0.6118	0.54067
Brain_Anterior_cingulate_cortex_BA24	DNAJC15	13	43600000	43700000	0.61169	0.5407
Brain_Nucleus_accumbens_basal_ganglia	PYROXD2	10	100000000	100000000	0.61168	0.5407
YFS.BLOOD.RNAARR	RPN1	3	128000000	128000000	0.611635	0.54078
Brain_Amygdala	RP11-47L3.1	17	33640521	33651919	-0.61167	0.5408
Brain_Hypothalamus	AC005519.4	14	74800000	74800000	0.6116	0.5408
CMC.BRAIN.RNASEQ_SPLICING	HDLBP	2	242000000	242000000	0.611591	0.54081
YFS.BLOOD.RNAARR	RCHY1	4	76400000	76400000	0.61156	0.54083
CMC.BRAIN.RNASEQ_SPLICING	IFT122	3	129000000	129000000	0.61147	0.54089
Brain_Cerebellum	TBC1D7	6	13300000	13300000	0.6115	0.5409
Brain_Anterior_cingulate_cortex_BA24	ALS2CR12	2	202000000	202000000	-0.6114	0.540903
Brain_Cerebellum	GMPPA	2	220000000	220000000	-0.61144	0.54091
Brain_Cerebellum	NEK1	4	170000000	171000000	0.61142	0.54092
Adrenal_Gland	RP11-379F4.7	3	158000000	158000000	-0.61141	0.54093
Brain_Anterior_cingulate_cortex_BA24	FANK1	10	128000000	128000000	-0.6114	0.54095
Brain_Cortex	LRRC2	3	46600000	46600000	-0.61119	0.54108
Brain_Hippocampus	ALG1L	3	126000000	126000000	-0.611086	0.5411
YFS.BLOOD.RNAARR	TMEM180	10	104000000	104000000	0.61108	0.54114
CMC.BRAIN.RNASEQ_SPLICING	COMMD6	13	76100000	76100000	-0.611	0.5412
Brain_Nucleus_accumbens_basal_ganglia	LRRC46	17	45908993	45915057	0.610922	0.54125
Liver	AC007773.2	19	32880956	32895914	0.61091	0.541258
Adrenal_Gland	RP11-379B18.5	3	126000000	126000000	0.6109	0.54126
Brain_Cerebellum	PEPD	19	33877856	34012700	-0.61086	0.5413
Brain_Frontal_Cortex_BA9	ARID3C	9	34600000	34600000	-0.61085	0.5413
Brain_Hypothalamus	RP11-548P2.2	2	86100000	86100000	0.61077	0.5413
Brain_Putamen_basal_ganglia	AC073464.11	2	95500000	95500000	-0.6108	0.5413
CMC.BRAIN.RNASEQ	PIGN	18	59711457	59854289	-0.6108	0.5413
Brain_Cerebellum	THSD7A	7	11400000	11900000	-0.61082	0.541319
NTR.BLOOD.RNAARR	RALB	2	121000000	121000000	0.61067	0.54142
Adrenal_Gland	CTC-367J11.1	5	150000000	150000000	0.6107	0.54143
Adrenal_Gland	RP11-297N6.4	8	11700000	11700000	-0.61066	0.54143
Adrenal_Gland	FAS	10	90800000	90800000	0.6106	0.54144
Adrenal_Gland	S100A16	1	154000000	154000000	0.61058	0.54148
Brain_Amygdala	RP11-656D10.3	1	41000000	41000000	0.6106	0.54148
Brain_Amygdala	RPL36P4	20	34132175	34132492	0.6105	0.5415
Brain_Cerebellar_Hemisphere	PLEKHH1	14	68000000	68100000	0.6105	0.5415
Brain_Cerebellum	HTATSF1P2	6	3020000	3020000	-0.6106	0.5415
Brain_Hippocampus	TOR1B	9	133000000	133000000	0.6104	0.54158
YFS.BLOOD.RNAARR	PARP15	3	122000000	122000000	-0.61042	0.54158
YFS.BLOOD.RNAARR	BNIP2	15	60000000	60000000	0.61042	0.54158
Liver	CTC-325H20.2	19	9455460	9456574	0.61042	0.541581
Brain_Cerebellar_Hemisphere	MFN1	3	179000000	179000000	-0.61042	0.541584
Brain_Putamen_basal_ganglia	ZNF649	19	52392477	52408293	-0.6104	0.5416
Liver	TBC1D2	9	101000000	101000000	0.61039	0.5416
Brain_Substantia_nigra	CKAP2	13	53000000	53100000	-0.6104	0.54162
Brain_Anterior_cingulate_cortex_BA24	2011-09-01	4	77900000	78000000	-0.61035	0.54163
Brain_Cerebellum	ACO1	9	32400000	32500000	-0.6103	0.54164
CMC.BRAIN.RNASEQ_SPLICING	SERP1	3	150000000	150000000	-0.61032	0.54165
Brain_Nucleus_accumbens_basal_ganglia	MMP24-AS1	20	33804265	33865934	-0.6103	0.54167
Brain_Anterior_cingulate_cortex_BA24	TPP1	11	6630000	6640000	0.61024	0.5417
Brain_Hippocampus	LAYN	11	111000000	111000000	0.61027	0.5417
Brain_Nucleus_accumbens_basal_ganglia	WDR86	7	151000000	151000000	-0.61028	0.5417
Brain_Caudate_basal_ganglia	FBXO25	8	356000	421000	0.6101	0.5418
NTR.BLOOD.RNAARR	SH3YL1	2	218000	265000	0.61005	0.54183
Brain_Caudate_basal_ganglia	AC012442.5	2	113000000	113000000	0.610039	0.54184
Pituitary	PM20D1	1	206000000	206000000	0.61003	0.54184
Brain_Caudate_basal_ganglia	C4orf46	4	160000000	160000000	-0.61	0.54187
Brain_Cortex	RP11-499P20.2	10	18800000	18800000	-0.60995	0.54189
Brain_Hypothalamus	DDX11L2	2	114000000	114000000	-0.60997	0.5419
Brain_Substantia_nigra	ZNF519	18	14057456	14132489	-0.61	0.5419
CMC.BRAIN.RNASEQ	ZNF236	18	74536115	74682682	-0.6099	0.5419
YFS.BLOOD.RNAARR	PHLPP1	18	60382672	60647666	-0.61	0.5419
Adrenal_Gland	SMLR1	6	131000000	131000000	-0.6099	0.541903
Pituitary	ARHGAP12	10	32100000	32200000	0.60991	0.541919
Brain_Cerebellum	MAPT-AS1	17	43921017	43972966	0.609877	0.54194
Brain_Cerebellar_Hemisphere	CISD2	4	104000000	104000000	0.60981	0.54199
Brain_Cerebellum	DDX55	12	124000000	124000000	0.6098	0.54199
Adrenal_Gland	NT5C3B	17	39981335	39992523	-0.609861	0.542
Brain_Hippocampus	FAIM	3	138000000	138000000	-0.609762	0.542
Brain_Cerebellum	ZDHHC20	13	22000000	22000000	0.6098	0.542002
Brain_Cerebellar_Hemisphere	FBLL1	5	168000000	168000000	0.60977	0.54201
Brain_Spinal_cord_cervical_c-1	RP11-522I20.3	9	86300000	86300000	0.60976	0.54202
CMC.BRAIN.RNASEQ	CEPT1	1	112000000	112000000	0.609748	0.54203
Liver	DUSP14	17	35849937	35873603	-0.60974	0.54203
CMC.BRAIN.RNASEQ_SPLICING	AKAP13	15	85900000	86300000	0.60956	0.54216
CMC.BRAIN.RNASEQ	DMRTA1	9	22400000	22500000	-0.60952	0.54218
Brain_Anterior_cingulate_cortex_BA24	RP11-320P7.2	12	70600000	70600000	0.6094	0.5422
Brain_Frontal_Cortex_BA9	ALG8	11	77800000	77900000	-0.60945	0.5422
Pituitary	RP11-80A15.1	14	25000000	25000000	0.6095	0.5422
Brain_Nucleus_accumbens_basal_ganglia	TREX1	3	48500000	48500000	0.60948	0.54221
Brain_Anterior_cingulate_cortex_BA24	CILP	15	65500000	65500000	0.609459	0.54222
Brain_Cerebellum	CASP7	10	115000000	115000000	-0.6094	0.54224
Brain_Nucleus_accumbens_basal_ganglia	PHACTR4	1	28700000	28800000	0.609434	0.54224
Brain_Nucleus_accumbens_basal_ganglia	RP11-434C1.3	12	11700000	11700000	-0.6094	0.54224
CMC.BRAIN.RNASEQ_SPLICING	AP3S2	15	90400000	90400000	-0.60943	0.54224
Brain_Nucleus_accumbens_basal_ganglia	TDGF1	3	46600000	46700000	-0.60941	0.54225
CMC.BRAIN.RNASEQ_SPLICING	SMUG1	12	54600000	54600000	0.60935	0.54229
Brain_Cerebellar_Hemisphere	CTD-2380F24.1	16	19772561	19777421	-0.6093	0.5423
Brain_Putamen_basal_ganglia	CTD-2380F24.1	16	19772561	19777421	-0.6093	0.5423
CMC.BRAIN.RNASEQ_SPLICING	ANKLE2	12	133000000	133000000	0.60932	0.54231
CMC.BRAIN.RNASEQ_SPLICING	DENND1B	1	197000000	198000000	0.60931	0.54232
Brain_Nucleus_accumbens_basal_ganglia	ZNF30	19	35417807	35436074	-0.6093	0.54233
Brain_Anterior_cingulate_cortex_BA24	RP11-723O4.2	3	129000000	129000000	0.6092	0.54237
Brain_Anterior_cingulate_cortex_BA24	RP11-745O10.2	12	66500000	66500000	-0.6093	0.5424
Liver	RPL23P8	7	20900000	20900000	-0.60916	0.5424
CMC.BRAIN.RNASEQ_SPLICING	LRRC37B	17	30335036	30380519	-0.6092	0.54241
Brain_Nucleus_accumbens_basal_ganglia	VPS11	11	119000000	119000000	-0.60916	0.54242
Brain_Caudate_basal_ganglia	SPTBN1	2	54700000	54900000	0.609146	0.54243
Brain_Cerebellar_Hemisphere	NBAS	2	15300000	15700000	0.60911	0.542448
Brain_Cerebellum	AP003068.18	11	64900000	64900000	-0.60904	0.5425
Brain_Cerebellum	RNU12	22	43011250	43011913	-0.609	0.5425
Brain_Hippocampus	SELL	1	170000000	170000000	-0.60903	0.5425
Liver	LINC01006	7	156000000	156000000	0.60907	0.5425
Brain_Caudate_basal_ganglia	PTPN13	4	87500000	87700000	0.609	0.54251
YFS.BLOOD.RNAARR	SMPD2	6	110000000	110000000	0.609	0.542523
Brain_Putamen_basal_ganglia	CTD-2651B20.4	15	45600000	45600000	0.6089	0.5426
Brain_Substantia_nigra	TMEM132D	12	130000000	130000000	0.60893	0.5426
Brain_Frontal_Cortex_BA9	LY6K	8	144000000	144000000	-0.6089	0.54261
Adrenal_Gland	RPL23AP53	8	163000	182000	-0.60886	0.54262
Pituitary	ABCC2	10	102000000	102000000	0.60879	0.542667
Brain_Cortex	FMO5	1	147000000	147000000	-0.608775	0.54267
Brain_Cortex	RP11-212P7.2	7	128000000	128000000	0.60878	0.54267
Adrenal_Gland	AKR7A2	1	19600000	19600000	0.60876	0.54268
Brain_Caudate_basal_ganglia	EBF2	8	25700000	25900000	0.6087	0.5427
Brain_Cerebellum	C15orf40	15	83700000	83700000	0.60871	0.5427
Brain_Cerebellum	WRB	21	40752170	40800454	-0.60881	0.5427
Brain_Frontal_Cortex_BA9	PCDHA10	5	140000000	140000000	0.6087	0.5427
Pituitary	NPIPB6	16	28353876	28374829	-0.60879	0.5427
NTR.BLOOD.RNAARR	CD1E	1	158000000	158000000	-0.6086	0.542792
Brain_Amygdala	RP11-678G14.3	19	21753624	21770124	0.6086	0.5428
Brain_Frontal_Cortex_BA9	RUFY4	2	219000000	219000000	0.60851	0.54285
Brain_Frontal_Cortex_BA9	NEAT1	11	65200000	65200000	-0.60844	0.5429
Brain_Hypothalamus	HTR5A	7	155000000	155000000	-0.6084	0.5429
Adrenal_Gland	PXK	3	58300000	58400000	-0.60841	0.54292
Brain_Anterior_cingulate_cortex_BA24	NBPF2P	1	21800000	21800000	-0.60833	0.54297
Brain_Cerebellar_Hemisphere	SLC7A14	3	170000000	170000000	0.60832	0.542974
Brain_Caudate_basal_ganglia	ZFAND1	8	82600000	82600000	-0.6083	0.543
Brain_Cerebellum	KNOP1	16	19714902	19729016	0.60824	0.543
CMC.BRAIN.RNASEQ_SPLICING	RPL10A	6	35400000	35400000	-0.60829	0.543
YFS.BLOOD.RNAARR	RAP2A	13	98100000	98100000	-0.60828	0.543
Brain_Cortex	KIAA1715	2	177000000	177000000	0.6083	0.54301
Adrenal_Gland	EPB41L5	2	121000000	121000000	0.60825	0.54302
YFS.BLOOD.RNAARR	VCP	9	35100000	35100000	-0.60825	0.54302
Brain_Putamen_basal_ganglia	PSMD4	1	151000000	151000000	0.60819	0.54306
Brain_Cortex	LRRC46	17	45908993	45915057	0.60816	0.54308
Brain_Nucleus_accumbens_basal_ganglia	RP11-276H19.1	9	89600000	89600000	-0.6082	0.54308
CMC.BRAIN.RNASEQ_SPLICING	ASXL3	18	31158540	31327399	0.60809	0.5431
YFS.BLOOD.RNAARR	PTP4A3	8	142000000	142000000	-0.60808	0.5431
Brain_Cerebellum	SMCR5	17	17680000	17682843	0.608013	0.54318
Pituitary	CIAO1	2	96900000	96900000	0.608	0.54319
CMC.BRAIN.RNASEQ	FRAT1	10	99100000	99100000	0.607993	0.543192
Brain_Cerebellum	AP4E1	15	51200000	51300000	-0.608	0.5432
Brain_Hypothalamus	INTS1	7	1510000	1550000	0.608	0.5432
Pituitary	APOBEC3G	22	39473010	39483748	0.608043	0.5432
CMC.BRAIN.RNASEQ_SPLICING	CSMD3	8	113000000	114000000	0.60791	0.54324
Brain_Anterior_cingulate_cortex_BA24	ATP10B	5	160000000	160000000	0.6079	0.54325
CMC.BRAIN.RNASEQ_SPLICING	ZNF638	2	71500000	71700000	-0.607879	0.54327
Adrenal_Gland	RP11-398K22.12	6	74000000	74000000	-0.6078	0.543297
Liver	SNTB2	16	69221032	69342955	0.6078	0.5433
NTR.BLOOD.RNAARR	CEP97	3	101000000	101000000	-0.60788	0.5433
Brain_Spinal_cord_cervical_c-1	WEE2-AS1	7	141000000	141000000	-0.6077	0.54335
Brain_Frontal_Cortex_BA9	AC022153.1	19	28393503	28475651	0.60759	0.54346
Brain_Amygdala	DKK3	11	12000000	12000000	0.6075	0.54349
Brain_Hippocampus	RP11-259G18.3	17	44336917	44337972	0.60753	0.543499
Pituitary	MTRF1L	6	153000000	153000000	-0.60751	0.5435
Brain_Caudate_basal_ganglia	GUSBP1	5	21300000	21600000	-0.6075	0.54352
Brain_Frontal_Cortex_BA9	STK39	2	169000000	169000000	0.60746	0.54354
NTR.BLOOD.RNAARR	FADS6	17	72873444	72889909	-0.6075	0.54354
Adrenal_Gland	FAM86HP	3	130000000	130000000	-0.60744	0.54356
Pituitary	TACC3	4	1720000	1750000	0.60739	0.54359
Brain_Cerebellar_Hemisphere	CTC-459F4.6	19	28294446	28294968	0.60731	0.5436
Brain_Cerebellum	PRKXP1	15	101000000	101000000	0.60741	0.5436
NTR.BLOOD.RNAARR	DLST	14	75300000	75400000	0.6074	0.5436
Pituitary	RP11-425D10.10	6	110000000	110000000	0.60744	0.5436
YFS.BLOOD.RNAARR	SELP	1	170000000	170000000	-0.60736	0.543614
CMC.BRAIN.RNASEQ	FAM171A1	10	15300000	15400000	-0.607316	0.543641
Liver	CRMP1	4	5750000	5890000	0.6073	0.54365
Brain_Cortex	EIF4HP2	22	31298206	31298768	-0.60729	0.54366
Brain_Cerebellar_Hemisphere	RP11-92G12.3	1	201000000	201000000	-0.607285	0.543662
Liver	GALNT2	1	230000000	230000000	0.6071	0.54376
Adrenal_Gland	GABPB1-AS1	15	50600000	50700000	0.6071	0.54378
Brain_Cerebellum	DDX42	17	61851136	61896677	-0.607091	0.54379
Brain_Nucleus_accumbens_basal_ganglia	LINC00865	10	91600000	91600000	-0.60705	0.5438
CMC.BRAIN.RNASEQ_SPLICING	GRM3	7	86300000	86500000	-0.60707	0.543804
Brain_Cerebellar_Hemisphere	ALG8	11	77800000	77900000	0.60704	0.54383
Brain_Putamen_basal_ganglia	SETD9	5	56200000	56200000	0.607	0.54383
Brain_Caudate_basal_ganglia	AC099552.3	7	155000000	155000000	-0.60702	0.543835
CMC.BRAIN.RNASEQ	GRIK2	6	102000000	103000000	-0.60701	0.54384
Liver	TSPAN33	7	129000000	129000000	-0.60697	0.5439
Liver	CYP4A22	1	47600000	47600000	0.6069	0.54392
Brain_Frontal_Cortex_BA9	RP11-379K17.4	3	170000000	170000000	-0.60687	0.54394
CMC.BRAIN.RNASEQ	SH3TC1	4	8200000	8240000	0.60684	0.543954
Brain_Cerebellum	TMED4	7	44600000	44600000	-0.6068	0.543984
Brain_Caudate_basal_ganglia	TNFRSF11A	18	59992520	60058516	-0.6075	0.544
Brain_Hypothalamus	AC092652.1	2	144000000	144000000	-0.60674	0.544
Liver	DOCK10	2	226000000	226000000	0.60722	0.544
YFS.BLOOD.RNAARR	OSBPL5	11	3110000	3190000	-0.60669	0.54406
Brain_Spinal_cord_cervical_c-1	KIF6	6	39300000	39700000	-0.60663	0.54409
CMC.BRAIN.RNASEQ	COMMD2	3	149000000	149000000	-0.60663	0.5441
CMC.BRAIN.RNASEQ_SPLICING	ZNF880	19	52873169	52893597	0.60659	0.5441
YFS.BLOOD.RNAARR	MRI1	19	13875346	13885096	0.606589	0.544123
Brain_Nucleus_accumbens_basal_ganglia	USP32P3	17	20318860	20334321	0.606572	0.54414
Brain_Nucleus_accumbens_basal_ganglia	MYSM1	1	59100000	59200000	0.606483	0.54419
Brain_Caudate_basal_ganglia	LRRC37A5P	9	114000000	114000000	0.6065	0.5442
Brain_Substantia_nigra	PPIL3	2	202000000	202000000	0.60647	0.5442
Pituitary	DHRS7	14	60600000	60600000	-0.6064	0.5442
Pituitary	TSGA10	2	99600000	99800000	-0.60644	0.54422
NTR.BLOOD.RNAARR	LIN7C	11	27500000	27500000	0.6064	0.54424
Brain_Cerebellum	LINGO2	9	27900000	28700000	0.6064	0.54426
Adrenal_Gland	NMRK1	9	77700000	77700000	-0.6064	0.54427
Brain_Putamen_basal_ganglia	ADH1C	4	100000000	100000000	0.6064	0.54427
Brain_Cerebellum	MICA	6	31371356	31383092	0.60629	0.5443
Brain_Frontal_Cortex_BA9	PSMF1	20	1093906	1160596	0.6063	0.5443
Brain_Hippocampus	ZNF786	7	149000000	149000000	0.6064	0.5443
CMC.BRAIN.RNASEQ_SPLICING	STT3A	11	125000000	125000000	0.60628	0.5443
Pituitary	HPS4	22	26847446	26879802	0.606344	0.5443
Adrenal_Gland	GS1-304P7.2	1	187000000	187000000	0.60631	0.54431
Brain_Putamen_basal_ganglia	SEMA4D	9	92000000	92100000	-0.6063	0.54432
CMC.BRAIN.RNASEQ	ZNF107	7	64100000	64200000	0.6063	0.54433
Liver	RP11-175B9.2	1	202000000	202000000	-0.6063	0.54433
YFS.BLOOD.RNAARR	DR1	1	93800000	93800000	0.60626	0.544341
Brain_Cerebellar_Hemisphere	KIAA1024	15	79700000	79800000	-0.60622	0.544369
Brain_Caudate_basal_ganglia	RP3-325F22.5	6	137000000	137000000	-0.6062	0.5444
Brain_Hippocampus	MRPS22	3	139000000	139000000	-0.606143	0.5444
CMC.BRAIN.RNASEQ_SPLICING	COQ3	6	99800000	99800000	0.60613	0.5444
Pituitary	RP11-46H11.12	12	133000000	133000000	-0.6062	0.5444
Brain_Spinal_cord_cervical_c-1	TRIM35	8	27100000	27200000	0.6062	0.54441
Brain_Cerebellum	RP4-730K3.3	1	114000000	114000000	-0.60612	0.544435
Brain_Cerebellum	GNL3	3	52700000	52700000	-0.60609	0.544454
Brain_Amygdala	COG2	1	231000000	231000000	-0.6061	0.54447
Brain_Amygdala	WFDC3	20	44376583	44420571	-0.606	0.5445
Brain_Cortex	AC084018.1	12	122000000	122000000	0.606	0.5445
Brain_Frontal_Cortex_BA9	RP1-153G14.4	6	27371789	27374743	0.606	0.5445
Brain_Substantia_nigra	MMP17	12	132000000	132000000	-0.60603	0.5445
YFS.BLOOD.RNAARR	FAM45A	10	121000000	121000000	0.60602	0.5445
CMC.BRAIN.RNASEQ_SPLICING	ANK2	4	114000000	114000000	0.605957	0.54454
Brain_Amygdala	RP5-1021I20.1	14	74300000	74300000	0.6059	0.5446
Brain_Anterior_cingulate_cortex_BA24	PRKCD	3	53200000	53200000	0.6059	0.54461
YFS.BLOOD.RNAARR	MAX	14	65500000	65600000	-0.60578	0.54466
Brain_Hippocampus	GGCX	2	85800000	85800000	0.6057	0.54473
YFS.BLOOD.RNAARR	MTL5	11	68500000	68500000	0.60565	0.54475
Brain_Cerebellum	CTD-2380F24.1	16	19772561	19777421	-0.60558	0.5448
Brain_Frontal_Cortex_BA9	AP003068.18	11	64900000	64900000	-0.60563	0.5448
Brain_Frontal_Cortex_BA9	KCNJ6	21	38979678	39288749	0.6056	0.5448
Brain_Cerebellar_Hemisphere	ADAM1A	12	112000000	112000000	-0.6055	0.54485
Brain_Nucleus_accumbens_basal_ganglia	ADAMTS8	11	130000000	130000000	0.60545	0.54488
Adrenal_Gland	RP1-130H16.16	22	30770930	30773834	-0.6054	0.5449
Brain_Cerebellum	DIP2A	21	47878812	47989926	-0.60541	0.5449
CMC.BRAIN.RNASEQ_SPLICING	SUPT3H	6	44800000	45300000	0.60544	0.5449
CMC.BRAIN.RNASEQ_SPLICING	EFHC1	6	52300000	52400000	-0.60538	0.5449
Pituitary	RP11-545I5.3	6	146000000	146000000	-0.60539	0.5449
Liver	TBKBP1	17	45771447	45789416	-0.60537	0.54494
Adrenal_Gland	CAMK2N1	1	20800000	20800000	0.60533	0.54496
CMC.BRAIN.RNASEQ	PKIB	6	123000000	123000000	-0.60531	0.54497
Brain_Cortex	RP13-578N3.3	4	145000000	145000000	0.605267	0.545
Brain_Frontal_Cortex_BA9	CHFR	12	133000000	133000000	-0.60526	0.545
Brain_Substantia_nigra	EBLN2	3	73100000	73100000	0.6053	0.545
CMC.BRAIN.RNASEQ_SPLICING	HDHD2	18	44633780	44676871	0.60528	0.545
NTR.BLOOD.RNAARR	RALBP1	18	9475451	9538108	0.605	0.545
Pituitary	SENP7	3	101000000	101000000	0.606	0.545
Brain_Cerebellar_Hemisphere	HPS3	3	149000000	149000000	-0.60524	0.545022
Pituitary	RP11-343L5.2	5	82300000	82300000	-0.6052	0.54505
Brain_Hippocampus	MGMT	10	131000000	132000000	-0.60519	0.545053
Brain_Amygdala	MMP24-AS1	20	33804265	33865934	-0.6051	0.5451
Brain_Cerebellum	ZCCHC4	4	25300000	25400000	-0.60509	0.54512
Brain_Anterior_cingulate_cortex_BA24	CTC-467M3.3	5	88000000	88000000	-0.60504	0.54515
Brain_Cerebellum	ATRNL1	10	117000000	118000000	0.605	0.54515
YFS.BLOOD.RNAARR	ETV6	12	11800000	12000000	-0.60502	0.54517
Brain_Cortex	FRA10AC1	10	95400000	95500000	-0.60499	0.54519
Brain_Cortex	BTN3A2	6	26365387	26378546	-0.60499	0.5452
Liver	RP11-350J20.9	6	150000000	150000000	0.605	0.5452
Brain_Anterior_cingulate_cortex_BA24	CTC-367J11.1	5	150000000	150000000	0.60494	0.54522
CMC.BRAIN.RNASEQ_SPLICING	UGGT2	13	96500000	96700000	0.60488	0.54526
Adrenal_Gland	MLF1	3	158000000	158000000	-0.60485	0.54528
Brain_Cortex	CHCHD2	7	56200000	56200000	-0.60484	0.54528
Brain_Spinal_cord_cervical_c-1	RP4-781K5.4	1	235000000	235000000	-0.60485	0.54528
Brain_Amygdala	UNC79	14	93800000	94200000	-0.6048	0.5453
Brain_Nucleus_accumbens_basal_ganglia	RP11-91I8.3	18	6728820	6729167	0.60488	0.5453
CMC.BRAIN.RNASEQ	FGFR4	5	177000000	177000000	0.60481	0.54531
CMC.BRAIN.RNASEQ_SPLICING	UQCRQ	5	132000000	132000000	-0.60473	0.54536
Pituitary	DND1P1	17	43663237	43664295	0.60468	0.54539
Brain_Frontal_Cortex_BA9	CYP2D6	22	42522501	42526908	0.6047	0.5454
CMC.BRAIN.RNASEQ_SPLICING	ZNF880	19	52873169	52893597	-0.60462	0.5454
Brain_Amygdala	NDUFB8	10	102000000	102000000	-0.6046	0.54541
YFS.BLOOD.RNAARR	PAFAH1B1	17	2496504	2588909	-0.60464	0.54542
Brain_Cerebellum	ZNF45	19	44416781	44439430	-0.60453	0.54549
Brain_Frontal_Cortex_BA9	UEVLD	11	18600000	18600000	-0.60451	0.5455
NTR.BLOOD.RNAARR	TANC2	17	61278147	61505587	0.6045	0.54553
Brain_Spinal_cord_cervical_c-1	PLEKHM2	1	16000000	16100000	-0.60439	0.54559
YFS.BLOOD.RNAARR	RNF157	17	74138534	74236454	0.60431	0.54564
Brain_Frontal_Cortex_BA9	RP11-431K24.1	1	8090000	8180000	-0.6043	0.54566
Brain_Cortex	HTATSF1P2	6	3020000	3020000	-0.60419	0.54572
Brain_Nucleus_accumbens_basal_ganglia	ZNF607	19	38187264	38210691	-0.6042	0.54572
Brain_Anterior_cingulate_cortex_BA24	RP11-491F9.5	16	49371078	49372904	-0.6041	0.54575
Brain_Spinal_cord_cervical_c-1	MXD3	5	177000000	177000000	-0.604123	0.54576
CMC.BRAIN.RNASEQ_SPLICING	TAX1BP3	17	3566186	3571973	0.6041	0.54579
CMC.BRAIN.RNASEQ_SPLICING	LMBR1L	12	49500000	49500000	-0.60407	0.5458
Brain_Cortex	RP11-617D20.1	4	38600000	38700000	0.604029	0.54582
Liver	ADORA2B	17	15848231	15879060	-0.604	0.54584
NTR.BLOOD.RNAARR	ADORA2B	17	15848230	15879210	-0.604	0.54584
Pituitary	ADORA2B	17	15848231	15879060	-0.604	0.54584
Brain_Cerebellum	ATP2A2	12	111000000	111000000	0.604	0.54586
Brain_Cerebellum	VAMP2	17	8062467	8066864	0.603954	0.54587
Brain_Nucleus_accumbens_basal_ganglia	RP11-489D6.2	15	33600000	33600000	-0.603954	0.54587
Brain_Amygdala	CWC22	2	181000000	181000000	0.6039	0.5459
Brain_Caudate_basal_ganglia	CTD-2339F6.1	8	58700000	58700000	0.6039	0.5459
Brain_Cerebellar_Hemisphere	ZNF85	19	21106028	21133503	0.60386	0.5459
Brain_Frontal_Cortex_BA9	C20orf26	20	20037262	20341346	0.604	0.5459
Brain_Spinal_cord_cervical_c-1	HMG20A	15	77700000	77800000	-0.60391	0.5459
Brain_Caudate_basal_ganglia	AC018641.7	7	32500000	32500000	0.6039	0.545913
Brain_Caudate_basal_ganglia	NCKIPSD	3	48700000	48700000	-0.60386	0.54593
Brain_Cortex	RP11-245J24.1	10	120000000	120000000	-0.60384	0.54595
Liver	RP11-67C2.2	10	45900000	45900000	0.6038	0.54598
Pituitary	ZNF589	3	48300000	48300000	-0.604203	0.546
Pituitary	RP11-379F4.9	3	159000000	159000000	-0.604206	0.546
NTR.BLOOD.RNAARR	OR2L2	1	248000000	248000000	-0.6037	0.546012
Brain_Cerebellar_Hemisphere	DENND2A	7	140000000	140000000	-0.6037	0.54605
CMC.BRAIN.RNASEQ	HS1BP3	2	20800000	20900000	-0.603661	0.546069
Brain_Cerebellum	KIAA0040	1	175000000	175000000	-0.603614	0.5461
Brain_Hippocampus	RP1-228P16.1	12	48400000	48400000	0.60355	0.5461
Brain_Spinal_cord_cervical_c-1	ZFYVE19	15	41100000	41100000	0.60368	0.5461
Pituitary	FCF1P5	6	112000000	112000000	-0.60361	0.5461
Brain_Amygdala	FOXRED1	11	126000000	126000000	-0.6035	0.54615
Adrenal_Gland	NCAM1	11	113000000	113000000	0.6035	0.54616
NTR.BLOOD.RNAARR	KIAA0090	1	19500000	19600000	-0.6035	0.546185
CMC.BRAIN.RNASEQ	BAIAP2L2	22	38480895	38506676	-0.60348	0.54619
Brain_Cortex	TENC1	12	53400000	53500000	0.6035	0.5462
Pituitary	SUPT3H	6	44800000	45300000	0.60339	0.5462
YFS.BLOOD.RNAARR	CD5	11	60900000	60900000	0.60343	0.54622
Brain_Anterior_cingulate_cortex_BA24	AC004540.4	7	26400000	26400000	0.60338	0.54625
Brain_Substantia_nigra	CHRNA5	15	78900000	78900000	0.6034	0.5463
CMC.BRAIN.RNASEQ	MKKS	20	10385427	10414887	0.6033	0.5463
Brain_Anterior_cingulate_cortex_BA24	TTC30A	2	178000000	178000000	0.6033	0.546313
Brain_Nucleus_accumbens_basal_ganglia	RP11-284M14.1	4	144000000	144000000	-0.60329	0.54632
CMC.BRAIN.RNASEQ	COPS2	15	49400000	49400000	-0.60328	0.54632
YFS.BLOOD.RNAARR	STAM2	2	153000000	153000000	0.603226	0.54636
Brain_Nucleus_accumbens_basal_ganglia	TWSG1	18	9334765	9402418	-0.60323	0.5464
Brain_Cerebellar_Hemisphere	MRPL21	11	68700000	68700000	0.60315	0.54641
Liver	LRRC8B	1	90000000	90100000	0.6031	0.54644
Brain_Cerebellum	SNHG10	14	96000000	96000000	0.6029	0.5465
Liver	Z73979.1	22	33210035	33210372	0.603	0.5465
CMC.BRAIN.RNASEQ_SPLICING	C17orf85	17	3710044	3749545	0.603	0.54652
Brain_Putamen_basal_ganglia	CTD-2324F15.2	5	6310000	6340000	0.603	0.54653
Brain_Anterior_cingulate_cortex_BA24	RP5-874C20.3	6	28234788	28245974	0.6029	0.54657
Pituitary	RP11-33B1.1	4	120000000	120000000	0.60288	0.54659
Brain_Frontal_Cortex_BA9	DAP	5	10700000	10800000	0.6028	0.5466
Brain_Putamen_basal_ganglia	PHLPP2	16	71678654	71758604	0.6028	0.5466
YFS.BLOOD.RNAARR	PAG1	8	81900000	82000000	-0.60282	0.5466
Brain_Anterior_cingulate_cortex_BA24	ANO7	2	242000000	242000000	-0.6029	0.546608
CMC.BRAIN.RNASEQ_SPLICING	PAQR6	1	156000000	156000000	0.60281	0.54663
YFS.BLOOD.RNAARR	HLA-B	6	31321649	31324965	-0.6027	0.5467
Brain_Cerebellum	ZNF786	7	149000000	149000000	0.60268	0.546723
Brain_Cerebellum	LINC00173	12	117000000	117000000	-0.6027	0.54674
YFS.BLOOD.RNAARR	APBB3	5	140000000	140000000	0.6026	0.54677
YFS.BLOOD.RNAARR	RAB23	6	57100000	57100000	-0.6025	0.546838
CMC.BRAIN.RNASEQ_SPLICING	GDAP2	1	118000000	118000000	-0.60241	0.5469
Adrenal_Gland	FIGN	2	164000000	165000000	0.60237	0.54693
Brain_Cortex	IL17RC	3	9960000	9980000	0.60234	0.54695
Adrenal_Gland	LINC00240	6	26924771	26991703	-0.60227	0.547
YFS.BLOOD.RNAARR	CD8A	2	87000000	87000000	-0.602225	0.54702
Adrenal_Gland	PHACTR4	1	28700000	28800000	-0.60212	0.54709
Brain_Amygdala	TYW5	2	201000000	201000000	0.6021	0.5471
CMC.BRAIN.RNASEQ	ADAMTS9-AS2	3	64700000	65000000	0.60211	0.5471
Brain_Spinal_cord_cervical_c-1	GNG10	9	114000000	114000000	0.60209	0.54711
Brain_Caudate_basal_ganglia	CCDC58	3	122000000	122000000	0.60208	0.54712
Adrenal_Gland	CTC-228N24.3	5	127000000	127000000	-0.602	0.54716
Brain_Frontal_Cortex_BA9	GFRA1	10	118000000	118000000	0.601988	0.54718
CMC.BRAIN.RNASEQ	C10orf105	10	73500000	73500000	-0.60199	0.547181
Brain_Cerebellum	NANOS1	10	121000000	121000000	0.602	0.54719
Brain_Cerebellum	RP11-378A13.1	2	219000000	219000000	0.60197	0.5472
Brain_Cerebellum	PPM1A	14	60700000	60800000	-0.602	0.5472
Brain_Hippocampus	SRD5A3-AS1	4	56200000	56300000	0.6019	0.5472
NTR.BLOOD.RNAARR	CHI3L2	1	112000000	112000000	0.602	0.547206
Brain_Frontal_Cortex_BA9	DLX5	7	96600000	96700000	-0.6019	0.54723
Adrenal_Gland	RNFT1	17	58029601	58042122	-0.601813	0.5473
Brain_Spinal_cord_cervical_c-1	PIP4K2A	10	22800000	23000000	-0.60176	0.5473
Pituitary	SDHAP3	5	1570000	1590000	0.6018	0.5473
CMC.BRAIN.RNASEQ_SPLICING	MLH3	14	75500000	75500000	-0.6018	0.54732
Liver	THAP5	7	108000000	108000000	-0.60159	0.5474
Liver	MYOM2	8	1990000	2110000	-0.6017	0.5474
Brain_Nucleus_accumbens_basal_ganglia	RP1-79C4.4	1	171000000	171000000	0.601584	0.54745
Adrenal_Gland	TAP2	6	32789610	32806557	0.60154	0.5475
Brain_Cerebellum	RP11-552E20.4	6	40300000	40300000	0.6015	0.5475
Brain_Hypothalamus	DDIT4	10	74000000	74000000	0.60151	0.5475
Brain_Nucleus_accumbens_basal_ganglia	RBM19	12	114000000	114000000	0.6015	0.5475
CMC.BRAIN.RNASEQ	FLJ33360	5	6310000	6340000	-0.60143	0.54755
CMC.BRAIN.RNASEQ	MORN4	10	99400000	99400000	0.601383	0.547585
Brain_Cerebellar_Hemisphere	MGRN1	16	4666494	4740975	-0.6013	0.5476
Brain_Hippocampus	RP11-529E10.6	4	3510000	3510000	-0.6013	0.5476
Brain_Nucleus_accumbens_basal_ganglia	RP11-265E18.1	7	32900000	32900000	0.60135	0.5476
CMC.BRAIN.RNASEQ_SPLICING	RIC3	11	8130000	8190000	0.60131	0.5476
Brain_Cerebellum	PLXNC1	12	94500000	94700000	-0.6013	0.54761
NTR.BLOOD.RNAARR	AMIGO2	12	47500000	47500000	-0.60134	0.54761
Brain_Anterior_cingulate_cortex_BA24	ZNF208	19	22115760	22193751	-0.6013	0.547626
Brain_Cortex	CYP51P2	13	29300000	29300000	-0.6013	0.547645
Brain_Putamen_basal_ganglia	NT5C3B	17	39981335	39992523	-0.6012	0.547686
Brain_Amygdala	CDK10	16	89747145	89762750	0.6012	0.54771
Brain_Anterior_cingulate_cortex_BA24	CCDC174	3	14700000	14700000	0.6012	0.54772
Brain_Caudate_basal_ganglia	CCDC23	1	43300000	43300000	0.6012	0.54773
Brain_Amygdala	PRDX1	1	46000000	46000000	0.6012	0.54774
CMC.BRAIN.RNASEQ_SPLICING	CSMD1	8	2790000	4850000	-0.60115	0.54774
Brain_Anterior_cingulate_cortex_BA24	FNBP1P1	2	74300000	74400000	0.6011	0.547764
Brain_Nucleus_accumbens_basal_ganglia	VN1R1	19	57966542	57967854	-0.6011	0.54777
CMC.BRAIN.RNASEQ_SPLICING	CASC1	12	25300000	25300000	0.60108	0.54779
Brain_Frontal_Cortex_BA9	RP11-244K5.8	6	150000000	150000000	0.601	0.5478
CMC.BRAIN.RNASEQ_SPLICING	NUP133	1	230000000	230000000	0.60106	0.5478
CMC.BRAIN.RNASEQ_SPLICING	C2CD2L	11	119000000	119000000	0.60104	0.5478
CMC.BRAIN.RNASEQ	EML6	2	55000000	55200000	0.601024	0.547824
Brain_Cerebellum	RP11-989F5.1	12	131000000	131000000	0.601	0.54786
Brain_Anterior_cingulate_cortex_BA24	RAET1G	6	150000000	150000000	0.60085	0.5479
Brain_Hypothalamus	DLEU2L	1	64000000	64000000	-0.6009	0.5479
Brain_Nucleus_accumbens_basal_ganglia	CTSLP1	10	89100000	89100000	-0.60092	0.5479
Brain_Spinal_cord_cervical_c-1	OSGEP	14	20900000	20900000	0.6009	0.5479
CMC.BRAIN.RNASEQ_SPLICING	PPFIA1	11	70100000	70200000	-0.60092	0.5479
Liver	MOGAT2	11	75400000	75400000	0.6009	0.5479
Brain_Cerebellar_Hemisphere	NAT2	8	18200000	18300000	0.60085	0.54794
Brain_Cerebellum	RP11-475B2.1	4	175000000	175000000	-0.6008	0.54797
Brain_Putamen_basal_ganglia	RP11-158M2.5	15	86300000	86300000	-0.6008	0.548
Brain_Cerebellar_Hemisphere	ZNF117	7	64400000	64500000	0.6007	0.54801
CMC.BRAIN.RNASEQ	VWDE	7	12400000	12400000	0.6007	0.54801
Brain_Cerebellar_Hemisphere	STK33	11	8410000	8620000	-0.60068	0.54805
Adrenal_Gland	RPS6KA2	6	167000000	167000000	0.6006	0.548078
YFS.BLOOD.RNAARR	REV1	2	100000000	100000000	-0.600572	0.54813
Brain_Cortex	SH3D21	1	36800000	36800000	0.600462	0.5482
Brain_Putamen_basal_ganglia	RP11-307C19.1	15	77800000	77800000	0.6005	0.5482
Liver	SCML4	6	108000000	108000000	-0.60044	0.5482
Brain_Cerebellar_Hemisphere	LIG4	13	109000000	109000000	-0.60043	0.54822
CMC.BRAIN.RNASEQ_SPLICING	TUBD1	17	57936840	57970306	-0.6004	0.54825
YFS.BLOOD.RNAARR	ADCY4	14	24800000	24800000	0.60037	0.54826
Brain_Frontal_Cortex_BA9	2015-09-01	1	87300000	87400000	-0.6004	0.54827
YFS.BLOOD.RNAARR	RALGPS1	9	130000000	130000000	-0.60036	0.54827
Adrenal_Gland	GOT1	10	101000000	101000000	-0.6003	0.54829
Brain_Cortex	CHL1	3	238000	451000	0.60032	0.54829
Adrenal_Gland	ZNF569	19	37902057	37959959	-0.600271	0.54833
YFS.BLOOD.RNAARR	MYO1G	7	45000000	45000000	0.60022	0.54836
Brain_Cortex	RP11-472M19.2	6	56700000	56700000	0.60021	0.54837
NTR.BLOOD.RNAARR	CHD7	8	61600000	61800000	-0.600205	0.54837
Brain_Spinal_cord_cervical_c-1	PMS2CL	7	6750000	6790000	-0.6002	0.54839
Brain_Putamen_basal_ganglia	ZNF23	16	71481500	71496998	0.6002	0.5484
Brain_Putamen_basal_ganglia	RP11-510M2.2	16	71497161	71498452	0.6002	0.5484
Brain_Caudate_basal_ganglia	CCDC174	3	14700000	14700000	0.60014	0.54841
CMC.BRAIN.RNASEQ_SPLICING	KIN	10	7790000	7830000	-0.60009	0.54844
Brain_Hypothalamus	TM2D3	15	102000000	102000000	-0.60004	0.54848
Brain_Hypothalamus	RP11-147I3.1	11	74600000	74600000	0.6	0.5485
Brain_Spinal_cord_cervical_c-1	RPS26P8	17	43685909	43686349	0.5999	0.5485
Brain_Substantia_nigra	MOGS	2	74700000	74700000	-0.59994	0.5485
Brain_Cerebellar_Hemisphere	IGF1R	15	99200000	99500000	0.6	0.548504
Brain_Amygdala	UBE2G2	21	46188955	46221934	-0.5998	0.5486
Brain_Cerebellar_Hemisphere	TOR1A	9	133000000	133000000	-0.59983	0.548623
Adrenal_Gland	HMGB3P24	9	36300000	36300000	0.5996	0.54875
Brain_Cerebellum	AC010894.3	2	175000000	175000000	0.59963	0.54875
NTR.BLOOD.RNAARR	C9orf72	9	27500000	27600000	-0.5996	0.54875
CMC.BRAIN.RNASEQ	FAM53A	4	1640000	1690000	0.59957	0.548791
Liver	AL049840.1	14	104000000	104000000	-0.59961	0.5488
Brain_Amygdala	LEPROT	1	65900000	65900000	-0.5995	0.54881
CMC.BRAIN.RNASEQ_SPLICING	PARP2	14	20800000	20800000	-0.5995	0.54882
Brain_Spinal_cord_cervical_c-1	CCDC25	8	27600000	27600000	-0.5995	0.54884
Brain_Amygdala	GHRLOS	3	10300000	10300000	-0.5993	0.5489
Pituitary	KCTD21-AS1	11	77900000	77900000	0.59945	0.5489
Brain_Amygdala	RP11-338N10.1	1	7750000	7750000	0.5994	0.54892
NTR.BLOOD.RNAARR	ESYT2	7	159000000	159000000	-0.5994	0.54892
Brain_Cerebellar_Hemisphere	RP11-403H13.1	9	6900000	6980000	-0.59937	0.548926
CMC.BRAIN.RNASEQ_SPLICING	NME7	1	169000000	169000000	-0.59934	0.54894
Brain_Nucleus_accumbens_basal_ganglia	YARS2	12	32900000	32900000	0.5993	0.54895
Brain_Spinal_cord_cervical_c-1	ZNF124	1	247000000	247000000	0.59934	0.54895
Brain_Frontal_Cortex_BA9	RBM43	2	152000000	152000000	0.59929	0.54898
Brain_Cerebellum	TRGC1	7	38300000	38300000	-0.59928	0.548984
Brain_Hippocampus	POMGNT2	3	43100000	43100000	0.599289	0.549
Brain_Spinal_cord_cervical_c-1	RMI2	16	11343506	11445619	-0.5992	0.549
Brain_Cerebellar_Hemisphere	CTSW	11	65600000	65700000	0.59922	0.54903
Brain_Frontal_Cortex_BA9	KIF12	9	117000000	117000000	0.59919	0.54905
Pituitary	ABCB8	7	151000000	151000000	-0.599177	0.54905
Pituitary	MRPL45P2	17	45527934	45569858	-0.59916	0.54907
Brain_Frontal_Cortex_BA9	C3orf38	3	88200000	88200000	0.59911	0.5491
Brain_Putamen_basal_ganglia	AC008991.1	19	29383838	29386856	0.59915	0.5491
Brain_Frontal_Cortex_BA9	QDPR	4	17500000	17500000	-0.59907	0.54912
YFS.BLOOD.RNAARR	PELI3	11	66200000	66200000	0.599	0.54917
Brain_Frontal_Cortex_BA9	CLCNKA	1	16300000	16400000	-0.599	0.54918
YFS.BLOOD.RNAARR	INTS1	7	1510000	1550000	0.59897	0.54919
Brain_Hippocampus	RP5-1021I20.2	14	74300000	74300000	0.5989	0.5492
YFS.BLOOD.RNAARR	NCAPD2	12	6600000	6640000	0.59894	0.54921
Brain_Cerebellum	ZFYVE28	4	2270000	2420000	-0.59892	0.54923
Adrenal_Gland	CYP1B1-AS1	2	38300000	38400000	0.59874	0.549347
Brain_Cortex	RP1-182D15.2	6	170000000	170000000	-0.59874	0.54935
Brain_Hypothalamus	CTB-175P5.4	19	23582035	23598877	-0.59873	0.54935
Brain_Cerebellar_Hemisphere	RP11-755B10.2	3	57600000	57600000	0.59872	0.549359
Brain_Cerebellum	WDSUB1	2	160000000	160000000	0.59868	0.54938
Brain_Frontal_Cortex_BA9	TOR1B	9	133000000	133000000	0.59867	0.54939
CMC.BRAIN.RNASEQ_SPLICING	PDE4D	5	58300000	59800000	-0.59868	0.54939
Brain_Substantia_nigra	RP11-98I9.4	6	99900000	99900000	0.5987	0.5494
NTR.BLOOD.RNAARR	RPAP3	12	48100000	48100000	-0.59866	0.5494
CMC.BRAIN.RNASEQ_SPLICING	CACNA1D	3	53500000	53800000	-0.59856	0.54947
CMC.BRAIN.RNASEQ_SPLICING	PLSCR4	3	146000000	146000000	-0.59849	0.54951
Pituitary	NMRK1	9	77700000	77700000	-0.59849	0.54951
Brain_Hypothalamus	ZNF669	1	247000000	247000000	-0.5984	0.54957
CMC.BRAIN.RNASEQ_SPLICING	TRPT1	11	64000000	64000000	0.5984	0.5496
NTR.BLOOD.RNAARR	PLSCR1	3	146000000	146000000	-0.59839	0.5496
YFS.BLOOD.RNAARR	JAG1	20	10618332	10654694	-0.5983	0.5496
Brain_Anterior_cingulate_cortex_BA24	CRHR1-IT1	17	43697694	43725582	0.5983	0.54967
CMC.BRAIN.RNASEQ	ARHGAP19	10	99000000	99100000	0.598217	0.549695
Brain_Putamen_basal_ganglia	EZH2	7	149000000	149000000	-0.5982	0.5497
CMC.BRAIN.RNASEQ	CHURC1	14	65400000	65400000	-0.598193	0.54971
YFS.BLOOD.RNAARR	TLR1	4	38800000	38900000	-0.5982	0.54971
CMC.BRAIN.RNASEQ_SPLICING	EIF4G1	3	184000000	184000000	-0.59816	0.54973
Pituitary	TTC22	1	55200000	55300000	0.59816	0.54973
CMC.BRAIN.RNASEQ_SPLICING	GAB1	4	144000000	144000000	0.598106	0.54977
NTR.BLOOD.RNAARR	FAM118B	11	126000000	126000000	-0.5981	0.54977
Pituitary	C10orf107	10	63400000	63500000	0.5981	0.549776
CMC.BRAIN.RNASEQ	CCDC15	11	125000000	125000000	-0.59803	0.5498
Brain_Caudate_basal_ganglia	RP11-398C13.2	10	14800000	14800000	-0.59801	0.54983
Brain_Putamen_basal_ganglia	RP11-844P9.2	5	176000000	176000000	0.598	0.54983
Pituitary	FASTKD1	2	170000000	170000000	0.59801	0.54983
Pituitary	SNX11	17	46180719	46200436	-0.59801	0.54983
YFS.BLOOD.RNAARR	BBS10	12	76700000	76700000	0.59794	0.54988
Brain_Substantia_nigra	WEE2-AS1	7	141000000	141000000	-0.5979	0.54989
Brain_Hypothalamus	RP5-1021I20.1	14	74300000	74300000	0.5979	0.5499
Brain_Substantia_nigra	RP11-403A21.1	18	21537718	21562520	-0.598	0.5499
Brain_Cerebellar_Hemisphere	LRRC10B	11	61300000	61300000	-0.59787	0.54992
Brain_Cerebellar_Hemisphere	OR2L13	1	248000000	248000000	-0.597879	0.549921
CMC.BRAIN.RNASEQ	SLC30A6	2	32400000	32400000	-0.597862	0.549932
CMC.BRAIN.RNASEQ	CAV1	7	116000000	116000000	-0.5978	0.54998
Brain_Cerebellar_Hemisphere	CARD8	19	48684027	48759203	-0.59773	0.55
Brain_Frontal_Cortex_BA9	ARHGAP28	18	6729717	6915715	-0.59771	0.55
Brain_Putamen_basal_ganglia	TIMM10	11	57300000	57300000	0.59771	0.55
Liver	AC007966.1	2	187000000	187000000	0.59806	0.55
NTR.BLOOD.RNAARR	ASCC1	10	73900000	74000000	-0.59776	0.55
Pituitary	LGALS3	14	55600000	55600000	0.5978	0.55
Adrenal_Gland	CCDC122	13	44400000	44400000	0.5977	0.55004
CMC.BRAIN.RNASEQ_SPLICING	PCNX	14	71400000	71600000	0.5977	0.55004
Brain_Cerebellar_Hemisphere	MRPL36	5	1800000	1800000	0.59768	0.55006
Brain_Caudate_basal_ganglia	RP11-190A12.8	1	160000000	160000000	-0.5977	0.55007
Liver	CTC-820M8.1	8	122000000	122000000	0.5976	0.55007
Brain_Frontal_Cortex_BA9	ZNF257	19	22235254	22274282	0.59763	0.55009
Brain_Putamen_basal_ganglia	MRPL21	11	68700000	68700000	0.59756	0.5501
Brain_Spinal_cord_cervical_c-1	RP1-149A16.17	22	32779773	32781618	0.5976	0.5501
CMC.BRAIN.RNASEQ_SPLICING	NME1-NME2	17	49230896	49249105	0.5976	0.55012
CMC.BRAIN.RNASEQ	KIF17	1	21000000	21000000	-0.597503	0.55017
Brain_Anterior_cingulate_cortex_BA24	TMEM245	9	112000000	112000000	0.59746	0.5502
Brain_Hippocampus	RP1-140C12.2	6	171000000	171000000	-0.5974	0.5502
Brain_Substantia_nigra	RP11-561I11.4	1	242000000	242000000	0.5974	0.5502
Adrenal_Gland	RP11-114H24.4	15	78200000	78200000	-0.5974	0.550218
Pituitary	RP11-166O4.5	7	66800000	66800000	0.597389	0.55025
NTR.BLOOD.RNAARR	C12orf39	12	21700000	21700000	-0.59734	0.55028
Brain_Anterior_cingulate_cortex_BA24	RP11-43F13.1	5	1600000	1630000	0.59728	0.55032
Brain_Anterior_cingulate_cortex_BA24	FAM53C	5	138000000	138000000	-0.59726	0.55033
Brain_Frontal_Cortex_BA9	VILL	3	38000000	38000000	0.59725	0.55034
NTR.BLOOD.RNAARR	CROCC	1	17200000	17300000	-0.5972	0.550367
CMC.BRAIN.RNASEQ_SPLICING	ABAT	16	8768443	8878432	0.59718	0.5504
CMC.BRAIN.RNASEQ_SPLICING	DPH1	17	1933430	1946725	0.5971	0.55042
Brain_Cerebellar_Hemisphere	NEK1	4	170000000	171000000	0.5971	0.55044
Brain_Cerebellum	CTD-3193K9.3	17	40835205	40835560	0.597084	0.55045
Adrenal_Gland	RBM44	2	239000000	239000000	0.59707	0.550458
Brain_Cerebellum	TTC32	2	20100000	20100000	-0.59705	0.55048
CMC.BRAIN.RNASEQ_SPLICING	FIP1L1	4	54200000	54300000	0.597021	0.55049
Brain_Cerebellum	CDIP1	16	4560676	4588829	-0.59699	0.5505
Liver	EXOC4	7	133000000	134000000	0.59701	0.5505
CMC.BRAIN.RNASEQ_SPLICING	NAB1	2	192000000	192000000	-0.596932	0.55055
Brain_Cerebellum	ERC2	3	55500000	56500000	0.59688	0.550586
CMC.BRAIN.RNASEQ	C4orf21	4	113000000	114000000	-0.59687	0.550595
Brain_Substantia_nigra	RP11-977G19.11	12	56700000	56700000	-0.5968	0.5506
CMC.BRAIN.RNASEQ	CDK5RAP3	17	46047893	46059152	0.59686	0.5506
CMC.BRAIN.RNASEQ	SPICE1	3	113000000	113000000	0.59676	0.55066
Brain_Putamen_basal_ganglia	OR7D2	19	9296279	9299493	0.5967	0.5507
CMC.BRAIN.RNASEQ	DHRS7	14	60600000	60600000	-0.596694	0.55071
Brain_Frontal_Cortex_BA9	RNF139-AS1	8	125000000	125000000	0.5966	0.55077
Brain_Hypothalamus	HCLS1	3	121000000	121000000	0.5966	0.5508
Pituitary	SF3B2	11	65800000	65800000	0.59663	0.5508
Brain_Frontal_Cortex_BA9	NME1-NME2	17	49242796	49249108	0.5965	0.55082
CMC.BRAIN.RNASEQ_SPLICING	NOTCH2NL	1	145000000	145000000	0.59651	0.55083
YFS.BLOOD.RNAARR	EPHB6	7	143000000	143000000	-0.59648	0.55086
CMC.BRAIN.RNASEQ_SPLICING	CCM2	7	45000000	45100000	0.59644	0.550881
Brain_Putamen_basal_ganglia	WNT10B	12	49400000	49400000	0.59636	0.5509
NTR.BLOOD.RNAARR	DEPDC5	22	32150068	32303000	-0.59634	0.5509
YFS.BLOOD.RNAARR	ABCA1	9	108000000	108000000	0.5964	0.55091
CMC.BRAIN.RNASEQ_SPLICING	JAK1	1	65300000	65400000	-0.59638	0.55092
Brain_Cerebellum	NEK7	1	198000000	198000000	0.596316	0.550964
Pituitary	RP11-259G18.3	17	44336917	44337972	0.5963	0.55097
CMC.BRAIN.RNASEQ_SPLICING	P2RX7	12	122000000	122000000	-0.59626	0.551
Liver	COA5	2	99200000	99200000	0.59608	0.551
YFS.BLOOD.RNAARR	PIP4K2A	10	22800000	23000000	0.59624	0.55101
Brain_Cerebellum	PPM1H	12	63000000	63300000	-0.5962	0.55102
Brain_Hypothalamus	GNMT	6	42900000	42900000	-0.5962	0.55102
CMC.BRAIN.RNASEQ_SPLICING	FLRT2	14	86000000	86100000	0.5962	0.55102
Brain_Hypothalamus	AC103965.1	15	84900000	84900000	0.59621	0.55104
Pituitary	ERGIC3	20	34129770	34145405	0.5962	0.55104
Brain_Anterior_cingulate_cortex_BA24	RP11-57H12.5	1	95700000	95700000	0.59612	0.55109
Adrenal_Gland	PDCD5	19	33071974	33078358	-0.596116	0.5511
Brain_Cerebellar_Hemisphere	ENPP5	6	46100000	46100000	0.59609	0.5511
Brain_Cerebellar_Hemisphere	ZNF30	19	35417807	35436074	-0.59613	0.5511
YFS.BLOOD.RNAARR	IL18RAP	2	103000000	103000000	0.596012	0.55117
Brain_Caudate_basal_ganglia	IQGAP1	15	90900000	91000000	0.596	0.55118
Brain_Anterior_cingulate_cortex_BA24	SEC14L6	22	30918786	30942669	0.596	0.5512
Brain_Caudate_basal_ganglia	LINC01011	6	2990000	2990000	-0.596	0.5512
Brain_Substantia_nigra	ABCC6	16	16242785	16317379	0.596	0.5512
CMC.BRAIN.RNASEQ	TMTC3	12	88500000	88600000	-0.5959	0.5512
CMC.BRAIN.RNASEQ_SPLICING	CD22	19	35820071	35838264	0.59589	0.5512
Pituitary	RP5-994D16.9	1	43200000	43200000	-0.59594	0.55121
Brain_Nucleus_accumbens_basal_ganglia	CTC-498M16.4	5	87700000	87800000	0.59593	0.55122
Brain_Hippocampus	TDRD6	6	46700000	46700000	0.5959	0.5513
CMC.BRAIN.RNASEQ	C21orf49	21	34144410	34170016	-0.595808	0.5513
NTR.BLOOD.RNAARR	NFKBIZ	3	102000000	102000000	0.59575	0.5513
CMC.BRAIN.RNASEQ	TEK	9	27100000	27200000	-0.59576	0.55133
Brain_Cerebellar_Hemisphere	POLI	18	51795774	51847636	-0.59561	0.5514
Brain_Cerebellum	LINC00642	14	90900000	90900000	-0.5956	0.5514
Brain_Cerebellar_Hemisphere	RP11-293A21.1	4	26900000	26900000	-0.59556	0.551469
CMC.BRAIN.RNASEQ_SPLICING	PSPC1	13	20300000	20400000	0.59553	0.55149
Brain_Cerebellum	TSPAN18	11	44700000	45000000	-0.59547	0.5515
Brain_Hypothalamus	NCKIPSD	3	48700000	48700000	-0.59553	0.5515
Brain_Nucleus_accumbens_basal_ganglia	RP11-303E16.3	16	81050397	81069364	0.59546	0.5515
Brain_Nucleus_accumbens_basal_ganglia	AP000688.29	21	37477179	37481988	-0.596	0.5515
CMC.BRAIN.RNASEQ_SPLICING	TMEM120A	7	75600000	75600000	-0.59548	0.55152
Pituitary	CTB-175P5.4	19	23582035	23598877	-0.59533	0.5516
CMC.BRAIN.RNASEQ	DDX18	2	119000000	119000000	0.595351	0.551609
Adrenal_Gland	ARMC4	10	28100000	28300000	-0.5953	0.55162
CMC.BRAIN.RNASEQ	CD8A	2	87000000	87000000	-0.595261	0.551669
CMC.BRAIN.RNASEQ_SPLICING	RAPGEF6	5	131000000	131000000	-0.59524	0.55168
Brain_Hypothalamus	AC013472.4	2	27200000	27200000	0.59517	0.5517
Pituitary	UPK3A	22	45680863	45691755	0.595239	0.5517
Brain_Cortex	SLC25A51	9	37900000	37900000	-0.5952	0.55172
Brain_Cerebellum	WDR3	1	118000000	119000000	0.595174	0.551727
Brain_Caudate_basal_ganglia	RP11-381K20.5	5	137000000	137000000	0.5952	0.55174
NTR.BLOOD.RNAARR	CNR2	1	24200000	24200000	-0.5951	0.551753
Brain_Cerebellar_Hemisphere	CMTM7	3	32400000	32500000	-0.59512	0.551766
Pituitary	FBN2	5	128000000	128000000	-0.5951	0.55178
Brain_Caudate_basal_ganglia	RP13-198D9.3	9	38600000	38600000	0.595	0.5518
Brain_Cerebellum	CTC-525D6.1	19	29777918	30016659	-0.59505	0.55181
Brain_Nucleus_accumbens_basal_ganglia	RP11-259G18.3	17	44336917	44337972	0.595004	0.55184
Adrenal_Gland	KIF1A	2	242000000	242000000	0.59499	0.55185
NTR.BLOOD.RNAARR	CD55	1	207000000	208000000	-0.595	0.551877
Brain_Nucleus_accumbens_basal_ganglia	ANO5	11	22200000	22300000	-0.59492	0.5519
NTR.BLOOD.RNAARR	RAB23	6	57100000	57100000	-0.59484	0.551948
Brain_Putamen_basal_ganglia	RP11-92A5.2	4	156000000	156000000	0.5948	0.55199
Adrenal_Gland	SLMO2	20	57608200	57617964	-0.5953	0.552
Brain_Cerebellum	ASCC3	6	101000000	101000000	0.5948	0.552
Brain_Cortex	RP11-347I19.8	12	122000000	122000000	0.5947	0.552
Liver	SNHG5	6	86400000	86400000	-0.59471	0.552
Pituitary	GCN1L1	12	121000000	121000000	0.5948	0.552
Brain_Frontal_Cortex_BA9	KLKB1	4	187000000	187000000	-0.59473	0.55202
Brain_Cerebellum	TYW1	7	66500000	66700000	0.59471	0.552036
Brain_Cerebellar_Hemisphere	MPC2	1	168000000	168000000	0.594699	0.552045
Brain_Amygdala	C10orf32	10	105000000	105000000	-0.5947	0.55205
Pituitary	ADCK3	1	227000000	227000000	0.59466	0.55207
Brain_Substantia_nigra	RP11-472B18.1	4	39500000	39500000	0.5947	0.55208
Pituitary	RP3-388E23.2	6	136000000	136000000	0.59458	0.5521
Brain_Putamen_basal_ganglia	RP11-566E18.3	2	217000000	217000000	-0.5945	0.55215
CMC.BRAIN.RNASEQ_SPLICING	NMD3	3	161000000	161000000	0.59454	0.55215
Brain_Cerebellum	CDK14	7	90200000	90800000	0.59453	0.552159
YFS.BLOOD.RNAARR	KIAA0232	4	6780000	6890000	0.5945	0.55218
Brain_Spinal_cord_cervical_c-1	EIF4E3	3	71700000	71800000	-0.59442	0.5522
Liver	NMRAL1	16	4511681	4545764	-0.5945	0.5522
NTR.BLOOD.RNAARR	CREB5	7	28500000	28900000	-0.5943	0.55229
Pituitary	ADCK2	7	140000000	140000000	-0.594271	0.55233
Brain_Cerebellar_Hemisphere	TTLL5	14	76100000	76400000	-0.5942	0.5524
Liver	ABCC11	16	48200821	48281479	0.5941	0.5524
Brain_Cerebellum	RP3-405J10.3	12	50600000	50600000	-0.5941	0.55244
CMC.BRAIN.RNASEQ_SPLICING	DENND3	8	142000000	142000000	0.59408	0.55246
YFS.BLOOD.RNAARR	YARS	1	33200000	33300000	0.59407	0.552464
Brain_Caudate_basal_ganglia	GPC5	13	92100000	93500000	-0.5941	0.552477
CMC.BRAIN.RNASEQ_SPLICING	SYPL1	7	106000000	106000000	0.59403	0.552489
Liver	RP11-156P1.3	17	45061411	45177689	0.59404	0.55249
Brain_Spinal_cord_cervical_c-1	RP11-707O23.5	17	43678235	43679706	0.5941	0.5525
NTR.BLOOD.RNAARR	RYBP	3	72400000	72500000	-0.594	0.5525
Brain_Putamen_basal_ganglia	CTD-3179P9.1	5	117000000	118000000	0.594	0.55252
Brain_Frontal_Cortex_BA9	PPIL3	2	202000000	202000000	0.59397	0.55253
Brain_Hypothalamus	RP11-477D19.2	6	156000000	156000000	-0.594	0.55254
Brain_Amygdala	CTA-373H7.7	22	27063656	27064120	-0.5939	0.5526
Brain_Spinal_cord_cervical_c-1	AC091814.2	12	10100000	10100000	0.5939	0.5526
CMC.BRAIN.RNASEQ	ZNF609	15	64800000	65000000	-0.59387	0.5526
YFS.BLOOD.RNAARR	MTSS1	8	126000000	126000000	0.59387	0.5526
Brain_Cerebellar_Hemisphere	SCIMP	17	5112256	5138155	0.5939	0.55261
Brain_Caudate_basal_ganglia	GPC6	13	93900000	95100000	-0.5938	0.552657
Brain_Spinal_cord_cervical_c-1	RP11-165F24.3	9	454000	492000	0.59376	0.55267
CMC.BRAIN.RNASEQ_SPLICING	MIPOL1	14	37700000	38000000	-0.5938	0.55267
Brain_Caudate_basal_ganglia	RP11-996F15.2	12	29400000	29500000	-0.59371	0.5527
Brain_Spinal_cord_cervical_c-1	RP11-723O4.9	3	129000000	129000000	0.59365	0.5527
Brain_Substantia_nigra	LPIN3	20	39969560	39988605	0.5937	0.5527
Brain_Cerebellum	NT5C3A	7	33100000	33100000	-0.59368	0.552724
Brain_Cerebellar_Hemisphere	HMGB1P1	20	56063448	56064083	0.59364	0.5528
Brain_Cerebellum	TIMM10	11	57300000	57300000	-0.59354	0.5528
CMC.BRAIN.RNASEQ_SPLICING	HYDIN	16	70841286	71264625	0.59363	0.5528
Pituitary	RP1-240B8.3	6	62300000	62400000	0.5935	0.5528
Brain_Frontal_Cortex_BA9	RP13-582O9.7	8	144000000	144000000	-0.5936	0.55281
Brain_Nucleus_accumbens_basal_ganglia	RP11-261C10.7	1	243000000	243000000	0.593554	0.55281
Brain_Hypothalamus	RP11-420K14.3	19	21892324	21892993	-0.59352	0.55283
CMC.BRAIN.RNASEQ_SPLICING	PIGC	1	172000000	172000000	-0.59345	0.55288
Brain_Cerebellum	ZNF257	19	22235254	22274282	0.59344	0.55289
Liver	MT1L	16	56651388	56652730	0.5934	0.5529
CMC.BRAIN.RNASEQ	ATOH7	10	70000000	70000000	0.593403	0.552911
Brain_Putamen_basal_ganglia	LLGL1	17	18128901	18148149	-0.5934	0.552918
Brain_Cerebellar_Hemisphere	C4orf47	4	186000000	186000000	-0.59334	0.552951
CMC.BRAIN.RNASEQ_SPLICING	USMG5	10	105000000	105000000	0.5933	0.55298
CMC.BRAIN.RNASEQ_SPLICING	UBE2Q2	15	76100000	76200000	0.59328	0.55299
Brain_Caudate_basal_ganglia	RP11-809O17.1	8	142000000	142000000	-0.5932	0.553
Brain_Cerebellar_Hemisphere	CTC-444N24.13	19	57862216	57863380	0.59329	0.553
Brain_Hippocampus	GABRA2	4	46300000	46500000	0.5932	0.553
Brain_Nucleus_accumbens_basal_ganglia	CCBL2	1	89400000	89500000	0.593276	0.553
Brain_Substantia_nigra	AL022393.7	6	28143966	28144452	0.5933	0.553
Liver	TTC12	11	113000000	113000000	-0.5933	0.553
Pituitary	SLC7A14	3	170000000	170000000	-0.593548	0.553
CMC.BRAIN.RNASEQ_SPLICING	TBC1D23	3	100000000	100000000	0.59322	0.55303
Brain_Frontal_Cortex_BA9	RP11-211N11.5	10	115000000	115000000	-0.593155	0.55308
Brain_Cerebellum	RP11-463O9.9	16	86553989	86557503	-0.59316	0.5531
Brain_Hippocampus	GRM1	6	146000000	147000000	-0.5931	0.5531
Liver	OSER1-AS1	20	42839600	42854667	0.5931	0.5531
Liver	PFDN1	5	140000000	140000000	0.59299	0.55319
Brain_Cortex	TMEM241	18	20777108	21017925	-0.5929	0.5532
Brain_Frontal_Cortex_BA9	SLC27A6	5	128000000	128000000	-0.5929	0.5532
Brain_Nucleus_accumbens_basal_ganglia	GEN1	2	17900000	18000000	0.5929	0.5532
Brain_Spinal_cord_cervical_c-1	SHF	15	45500000	45500000	0.593	0.5532
Adrenal_Gland	HNRNPCP7	7	64000000	64000000	0.5929	0.553232
Brain_Cerebellar_Hemisphere	ZXDC	3	126000000	126000000	0.59292	0.553232
Brain_Frontal_Cortex_BA9	FBXO42	1	16600000	16700000	0.5929	0.55325
YFS.BLOOD.RNAARR	SLC15A2	3	122000000	122000000	-0.592855	0.55328
Brain_Hippocampus	C20orf203	20	31219428	31261743	0.59288	0.5533
YFS.BLOOD.RNAARR	AMACR	5	34000000	34000000	-0.5928	0.55333
Brain_Cerebellum	RP11-92G12.3	1	201000000	201000000	-0.592765	0.553338
Brain_Amygdala	NME7	1	169000000	169000000	-0.5928	0.55334
Brain_Cerebellum	AFF1	4	87900000	88100000	0.59274	0.55335
NTR.BLOOD.RNAARR	CASP8	2	202000000	202000000	0.5927	0.55338
Adrenal_Gland	EFHB	3	19900000	20000000	0.59269	0.55339
YFS.BLOOD.RNAARR	ZNF746	7	149000000	149000000	-0.59268	0.55339
Adrenal_Gland	CYP2D7P1	22	42536214	42540576	-0.5927	0.5534
Brain_Nucleus_accumbens_basal_ganglia	KIAA1143	3	44800000	44800000	-0.59264	0.55342
Brain_Cerebellum	NCALD	8	103000000	103000000	-0.59263	0.55343
Brain_Nucleus_accumbens_basal_ganglia	COL16A1	1	32100000	32200000	0.592631	0.55343
Brain_Spinal_cord_cervical_c-1	MMACHC	1	46000000	46000000	0.59259	0.55345
CMC.BRAIN.RNASEQ_SPLICING	UGGT2	13	96500000	96700000	0.59257	0.55347
Brain_Frontal_Cortex_BA9	MAGOH2	17	10619319	10619828	0.5926	0.55348
CMC.BRAIN.RNASEQ	TMEM43	3	14200000	14200000	-0.5925	0.55351
CMC.BRAIN.RNASEQ	MKRN2	3	12600000	12600000	-0.59243	0.55356
Brain_Cerebellum	CCDC146	7	76800000	77000000	-0.59242	0.553567
Brain_Cerebellar_Hemisphere	CCDC64	12	120000000	121000000	-0.5924	0.55357
Brain_Cerebellar_Hemisphere	AP003774.1	11	64100000	64100000	0.59239	0.55359
Brain_Spinal_cord_cervical_c-1	UHRF1BP1	6	34800000	34900000	-0.59239	0.55359
Adrenal_Gland	MLEC	12	121000000	121000000	0.59243	0.5536
Brain_Cerebellum	CSNK2B	6	31633168	31637847	-0.59241	0.5536
Liver	GYLTL1B	11	45900000	46000000	-0.5923	0.5536
CMC.BRAIN.RNASEQ	C10orf32	10	105000000	105000000	-0.592356	0.553612
Brain_Cerebellum	SERPINI1	3	167000000	168000000	-0.59234	0.553623
Liver	RP11-107F6.3	15	42100000	42100000	0.5923	0.55365
CMC.BRAIN.RNASEQ_SPLICING	EMCN	4	101000000	101000000	-0.592262	0.55367
Brain_Amygdala	YEATS2-AS1	3	184000000	184000000	0.5923	0.5537
CMC.BRAIN.RNASEQ_SPLICING	MLIP	6	53900000	54100000	-0.59224	0.5537
NTR.BLOOD.RNAARR	CHURC1	14	65400000	65400000	-0.5922	0.5537
Pituitary	AHI1	6	136000000	136000000	0.5922	0.5537
Brain_Caudate_basal_ganglia	FAM154B	15	82600000	82600000	0.5922	0.55373
Brain_Cortex	RP11-379H18.1	7	35700000	35700000	0.59214	0.55375
YFS.BLOOD.RNAARR	PTPN22	1	114000000	114000000	-0.59213	0.553762
Brain_Hippocampus	NT5C3B	17	39981335	39992523	-0.59212	0.553768
YFS.BLOOD.RNAARR	AHI1	6	136000000	136000000	0.59211	0.553775
Brain_Caudate_basal_ganglia	TYW1	7	66500000	66700000	0.59211	0.553777
YFS.BLOOD.RNAARR	CDC7	1	92000000	92000000	0.59208	0.553798
Adrenal_Gland	RP11-507K2.3	14	89000000	89000000	0.5921	0.5538
Brain_Nucleus_accumbens_basal_ganglia	RP11-439M11.1	2	7050000	7050000	-0.592	0.5538
Pituitary	NTAN1P2	8	87500000	87500000	-0.5921	0.5538
Brain_Cerebellar_Hemisphere	COX10-AS1	17	13659795	13972812	-0.5921	0.55382
CMC.BRAIN.RNASEQ	ZNF286A	17	15602890	15624100	0.59201	0.55385
Brain_Anterior_cingulate_cortex_BA24	PHLDB3	19	43979255	44009087	0.592	0.553851
Brain_Anterior_cingulate_cortex_BA24	ERGIC3	20	34129770	34145405	0.5919	0.5539
Brain_Nucleus_accumbens_basal_ganglia	MDGA1	6	37600000	37700000	0.592	0.5539
Brain_Anterior_cingulate_cortex_BA24	FRA10AC1	10	95400000	95500000	-0.5919	0.55392
Brain_Nucleus_accumbens_basal_ganglia	ZFYVE19	15	41100000	41100000	-0.591868	0.55394
Brain_Cerebellar_Hemisphere	HOXB3	17	46626232	46667634	0.5919	0.55395
Brain_Hypothalamus	UHRF1BP1	6	34800000	34900000	-0.5919	0.55395
CMC.BRAIN.RNASEQ_SPLICING	FAM49B	8	131000000	131000000	-0.59185	0.55395
Pituitary	STOX1	10	70600000	70700000	-0.59184	0.553956
Brain_Caudate_basal_ganglia	RP11-722E23.2	8	33200000	33200000	0.5917	0.554
Brain_Caudate_basal_ganglia	RP11-259G18.2	17	44320972	44322410	0.59237	0.554
Brain_Hippocampus	GGH	8	63900000	64000000	0.5918	0.554
Brain_Spinal_cord_cervical_c-1	WRB	21	40752170	40800454	0.5913	0.554
Brain_Substantia_nigra	SNHG17	20	37049235	37063996	0.5918	0.554
CMC.BRAIN.RNASEQ_SPLICING	POLB	8	42200000	42200000	0.59178	0.554
CMC.BRAIN.RNASEQ_SPLICING	ENOSF1	18	670323	712662	-0.59177	0.554
CMC.BRAIN.RNASEQ_SPLICING	PAPSS1	4	109000000	109000000	0.591723	0.55404
Brain_Putamen_basal_ganglia	KHK	2	27300000	27300000	-0.5916	0.55414
CMC.BRAIN.RNASEQ	CALHM2	10	105000000	105000000	-0.591504	0.554183
Brain_Amygdala	NUP54	4	77000000	77100000	0.5915	0.55419
Brain_Cerebellar_Hemisphere	ENTPD5	14	74400000	74500000	-0.5915	0.5542
YFS.BLOOD.RNAARR	LPXN	11	58300000	58300000	0.59148	0.5542
Brain_Putamen_basal_ganglia	MAPT	17	43971748	44105700	0.5914	0.554281
Brain_Cerebellum	DNAJC27-AS1	2	25200000	25300000	0.59134	0.55429
Brain_Putamen_basal_ganglia	GNB5	15	52400000	52500000	0.5914	0.5543
NTR.BLOOD.RNAARR	TXNDC16	14	52900000	53000000	-0.5913	0.5543
Brain_Nucleus_accumbens_basal_ganglia	PRPH2	6	42700000	42700000	0.5912	0.5544
Brain_Spinal_cord_cervical_c-1	C10orf107	10	63400000	63500000	0.59121	0.5544
CMC.BRAIN.RNASEQ_SPLICING	EARS2	16	23533333	23568696	0.59121	0.5544
CMC.BRAIN.RNASEQ_SPLICING	NAE1	16	66836780	66864879	-0.59116	0.5544
Brain_Amygdala	HBS1L	6	135000000	135000000	-0.5911	0.55443
Brain_Caudate_basal_ganglia	RP11-565J7.1	1	212000000	212000000	-0.5911	0.55444
Pituitary	AC108463.2	2	112000000	112000000	0.59106	0.55448
Pituitary	GFRA3	5	138000000	138000000	0.5911	0.55449
Adrenal_Gland	PRKXP1	15	101000000	101000000	0.591	0.554527
Brain_Cerebellar_Hemisphere	FLCN	17	17115526	17140496	0.5909	0.55458
Adrenal_Gland	C2orf43	2	20900000	21000000	0.5909	0.554586
Brain_Hippocampus	MTRF1L	6	153000000	153000000	-0.5909	0.5546
CMC.BRAIN.RNASEQ	LOC100128239	11	134000000	134000000	-0.59082	0.5546
Liver	GS1-124K5.6	7	65900000	65900000	0.59081	0.5546
Adrenal_Gland	CTD-2376I4.2	5	72300000	72300000	0.5909	0.55461
CMC.BRAIN.RNASEQ_SPLICING	CHFR	12	133000000	133000000	-0.59086	0.55461
Brain_Cerebellum	GPA33	1	167000000	167000000	-0.590856	0.554617
CMC.BRAIN.RNASEQ_SPLICING	MYOM2	8	1990000	2090000	-0.59085	0.55462
Liver	RP4-605O3.4	12	50500000	50600000	0.5907	0.5547
CMC.BRAIN.RNASEQ_SPLICING	CDH9	5	26900000	27000000	0.59063	0.55477
YFS.BLOOD.RNAARR	SLC7A6	16	68298433	68335722	0.5906	0.5548
Brain_Cerebellum	SUB1P1	8	11600000	11600000	-0.59053	0.55483
Brain_Cerebellar_Hemisphere	PPARG	3	12300000	12500000	-0.5905	0.554858
Brain_Hippocampus	ZNF138	7	64300000	64300000	-0.5905	0.5549
Brain_Substantia_nigra	ARHGAP28	18	6729717	6915715	-0.59	0.5549
Pituitary	RP11-98I9.4	6	99900000	99900000	0.59042	0.5549
CMC.BRAIN.RNASEQ_SPLICING	PDZD2	5	31600000	32100000	-0.59042	0.55491
Brain_Cerebellar_Hemisphere	KCNAB3	17	7825177	7833121	-0.5904	0.55494
CMC.BRAIN.RNASEQ_SPLICING	RNF180	5	63500000	63700000	0.59035	0.55496
Liver	OXER1	2	43000000	43000000	0.58995	0.555
Liver	PLGLB1	2	87200000	87200000	-0.59085	0.555
CMC.BRAIN.RNASEQ_SPLICING	LGMN	14	93200000	93200000	-0.5903	0.55502
YFS.BLOOD.RNAARR	IMPAD1	8	57900000	57900000	-0.59019	0.5551
Adrenal_Gland	KRBA1	7	149000000	149000000	0.5901	0.555109
Adrenal_Gland	GS1-251I9.4	8	92100000	92100000	0.59007	0.55514
NTR.BLOOD.RNAARR	FCRL1	1	158000000	158000000	-0.59	0.555174
Brain_Cerebellum	CARM1P1	9	2910000	3050000	-0.59	0.55519
Adrenal_Gland	RP11-314C16.1	6	8780000	8790000	-0.59	0.555204
Brain_Nucleus_accumbens_basal_ganglia	RP11-678G14.3	19	21753624	21770124	-0.59	0.55522
Liver	CC2D2A	4	15500000	15600000	-0.58994	0.55523
Brain_Cerebellum	RBM44	2	239000000	239000000	-0.58988	0.55527
Pituitary	GOLGA6L5	15	85100000	85100000	-0.58985	0.55529
Brain_Hypothalamus	PTK2	8	142000000	142000000	0.5898	0.555295
Brain_Caudate_basal_ganglia	ZNF184	6	27418522	27440897	-0.5899	0.5553
Brain_Nucleus_accumbens_basal_ganglia	MZT2B	2	131000000	131000000	0.5898	0.5553
Brain_Substantia_nigra	WDR54	2	74600000	74700000	0.58981	0.5553
Brain_Cerebellar_Hemisphere	GPR98	5	89800000	90500000	0.58982	0.55531
Brain_Cerebellar_Hemisphere	PTGES3P2	2	26000000	26000000	-0.58973	0.555373
Brain_Putamen_basal_ganglia	GULP1	2	189000000	189000000	0.5897	0.55539
Brain_Nucleus_accumbens_basal_ganglia	RP1-232L24.3	6	80100000	80100000	-0.5896	0.5554
Brain_Putamen_basal_ganglia	RP11-722E23.2	8	33200000	33200000	0.58973	0.5554
Brain_Cerebellar_Hemisphere	STRCP1	15	44000000	44000000	-0.58965	0.555426
Brain_Cerebellum	FAM13A-AS1	4	89600000	89700000	-0.58954	0.5555
Brain_Nucleus_accumbens_basal_ganglia	PEX6	6	42900000	42900000	0.5896	0.5555
Brain_Nucleus_accumbens_basal_ganglia	ZNF192P2	6	28155828	28157210	-0.5896	0.5555
NTR.BLOOD.RNAARR	IL15RA	10	5990000	6020000	-0.58953	0.5555
Brain_Cortex	NDUFAF7	2	37500000	37500000	0.5895	0.55555
Brain_Anterior_cingulate_cortex_BA24	PAX8	2	114000000	114000000	-0.5894	0.555579
Pituitary	CYP2D6	22	42522501	42526908	0.589354	0.5556
Brain_Putamen_basal_ganglia	RP11-259G18.1	17	44344403	44346060	0.5894	0.55562
Brain_Caudate_basal_ganglia	RP11-642P15.1	12	104000000	104000000	0.58917	0.5557
Brain_Cerebellar_Hemisphere	SIRT5	6	13600000	13600000	0.58929	0.5557
CMC.BRAIN.RNASEQ_SPLICING	ASXL3	18	31158540	31327399	-0.58926	0.5557
Brain_Cerebellum	RP11-156P1.3	17	45061411	45177689	0.589169	0.55575
Brain_Cerebellum	FAM35A	10	88900000	89000000	-0.5891	0.55578
Brain_Caudate_basal_ganglia	IL17RE	3	9940000	9960000	0.5891	0.55579
Brain_Cerebellum	ZNF500	16	4798240	4817625	-0.58916	0.5558
Brain_Putamen_basal_ganglia	PPAPDC1A	10	122000000	122000000	-0.58906	0.55582
Brain_Cortex	CTC-498M16.2	5	87700000	87700000	0.58904	0.55584
Brain_Cerebellar_Hemisphere	SLC44A5	1	75700000	76100000	0.589009	0.555855
CMC.BRAIN.RNASEQ_SPLICING	P2RX7	12	122000000	122000000	0.58899	0.55587
YFS.BLOOD.RNAARR	SIK3	11	117000000	117000000	-0.58899	0.55587
Brain_Cerebellar_Hemisphere	TMEM72-AS1	10	45300000	45500000	-0.58892	0.55591
YFS.BLOOD.RNAARR	HOXA9	7	27200000	27200000	-0.58892	0.55592
Brain_Putamen_basal_ganglia	BATF3	1	213000000	213000000	0.58889	0.55593
Brain_Anterior_cingulate_cortex_BA24	FAM89A	1	231000000	231000000	0.58884	0.55597
CMC.BRAIN.RNASEQ_SPLICING	ATG7	3	11300000	11600000	-0.58881	0.55599
Brain_Cerebellum	EXOC2	6	485000	693000	0.5888	0.556
Brain_Spinal_cord_cervical_c-1	AP001468.1	21	47612391	47613673	0.5893	0.556
CMC.BRAIN.RNASEQ	EARS2	16	23533333	23568696	-0.5888	0.556
Brain_Anterior_cingulate_cortex_BA24	STXBP6	14	25300000	25500000	0.58873	0.55604
Brain_Anterior_cingulate_cortex_BA24	LIPT1	2	99800000	99800000	-0.5887	0.556068
Liver	RP11-467L20.10	11	61500000	61500000	-0.5886	0.5561
Brain_Nucleus_accumbens_basal_ganglia	CCDC66	3	56600000	56700000	0.58862	0.55612
Brain_Cerebellum	ZNF738	19	21541732	21562104	-0.5886	0.55613
CMC.BRAIN.RNASEQ_SPLICING	NEK11	3	131000000	131000000	0.5886	0.55613
Liver	RP11-696N14.1	4	100000000	100000000	-0.58858	0.55614
CMC.BRAIN.RNASEQ_SPLICING	EPT1	2	26600000	26600000	0.588577	0.55615
Brain_Hypothalamus	CTB-75G16.3	17	34990527	34991156	-0.5885	0.55617
Brain_Cortex	PSMF1	20	1093906	1160596	0.5885	0.55619
Brain_Hypothalamus	ARL17B	17	44352150	44439130	0.5885	0.55619
Brain_Amygdala	ZNF726	19	24097678	24127961	0.5886	0.5562
Brain_Cerebellum	RP11-1C8.4	8	104000000	105000000	0.58849	0.5562
Brain_Cerebellum	CTSF	11	66300000	66300000	-0.58849	0.5562
Brain_Nucleus_accumbens_basal_ganglia	DGCR11	22	19033675	19035888	0.5885	0.5562
YFS.BLOOD.RNAARR	NAPEPLD	7	103000000	103000000	-0.58849	0.5562
Brain_Cerebellar_Hemisphere	CTD-3076O17.2	15	101000000	101000000	0.58848	0.556212
Brain_Putamen_basal_ganglia	TEFM	17	29224354	29233838	0.5884	0.556269
Brain_Amygdala	AATF	17	35306175	35414171	0.5883	0.5563
Liver	SMIM8	6	88000000	88100000	-0.58834	0.5563
Brain_Putamen_basal_ganglia	RP11-259G18.3	17	44336917	44337972	0.5883	0.556341
Brain_Nucleus_accumbens_basal_ganglia	RP13-198D9.3	9	38600000	38600000	-0.5883	0.55636
Brain_Cerebellar_Hemisphere	RP11-223I10.1	2	232000000	232000000	-0.5882	0.556398
Brain_Amygdala	COQ6	14	74400000	74400000	0.5882	0.5564
NTR.BLOOD.RNAARR	SNRNP27	2	70100000	70100000	-0.58819	0.55641
NTR.BLOOD.RNAARR	OAS3	12	113000000	113000000	-0.58818	0.55641
Brain_Anterior_cingulate_cortex_BA24	RP11-92G12.3	1	201000000	201000000	-0.58816	0.55642
Brain_Amygdala	RP11-258F22.1	10	38100000	38100000	0.5881	0.55649
Brain_Cerebellar_Hemisphere	UHRF1BP1	6	34800000	34900000	-0.58802	0.5565
Brain_Nucleus_accumbens_basal_ganglia	FAM227A	22	38974125	39052634	0.588	0.5565
Brain_Putamen_basal_ganglia	PSPHP1	7	55800000	55800000	0.58806	0.5565
CMC.BRAIN.RNASEQ_SPLICING	SETD4	21	37415981	37451687	0.588	0.5565
Pituitary	RP1-257I20.14	22	42485634	42486032	0.588073	0.5565
Brain_Cerebellum	LLGL1	17	18128901	18148149	0.588023	0.55652
Brain_Nucleus_accumbens_basal_ganglia	C19orf40	19	33463115	33469128	-0.588	0.55653
Brain_Frontal_Cortex_BA9	TARS2	1	150000000	150000000	0.588	0.55654
Brain_Hippocampus	RP13-582O9.7	8	144000000	144000000	-0.588	0.55654
Brain_Nucleus_accumbens_basal_ganglia	EIF2B3	1	45300000	45500000	-0.587951	0.55657
CMC.BRAIN.RNASEQ	LIN28B	6	105000000	106000000	-0.58794	0.55657
Brain_Putamen_basal_ganglia	POC1A	3	52100000	52200000	-0.58792	0.55658
Brain_Caudate_basal_ganglia	RP11-168K9.2	11	127000000	127000000	0.58796	0.5566
Brain_Cortex	POM121L2	6	27253682	27279949	0.58784	0.5566
Brain_Caudate_basal_ganglia	C2orf40	2	107000000	107000000	0.587835	0.55664
Brain_Cerebellum	CA12	15	63600000	63700000	0.58782	0.5567
Brain_Cortex	PDZRN4	12	41600000	42000000	0.5877	0.5567
Brain_Substantia_nigra	GOLIM4	3	168000000	168000000	0.5878	0.5567
CMC.BRAIN.RNASEQ	TYW5	2	201000000	201000000	0.587727	0.556716
Brain_Amygdala	RP11-33B1.1	4	120000000	120000000	0.58769	0.55674
Pituitary	TNS3	7	47300000	47600000	-0.587687	0.55674
Adrenal_Gland	LIPT1	2	99800000	99800000	-0.58765	0.556764
CMC.BRAIN.RNASEQ_SPLICING	SNCB	5	176000000	176000000	-0.58761	0.55679
Pituitary	ADCY10P1	6	41100000	41100000	0.58766	0.5568
Brain_Hypothalamus	WEE2-AS1	7	141000000	141000000	-0.5875	0.5569
Brain_Spinal_cord_cervical_c-1	ASAP2	2	9350000	9540000	-0.5875	0.5569
Brain_Cerebellar_Hemisphere	SPPL2C	17	43922256	43924438	0.5874	0.55692
Pituitary	LINC00933	15	85100000	85100000	-0.58736	0.55696
Brain_Caudate_basal_ganglia	VPS4A	16	69345259	69358945	0.5873	0.55698
Brain_Substantia_nigra	STMN4	8	27100000	27100000	0.5873	0.556996
Adrenal_Gland	AL031663.2	20	44074071	44077220	-0.5868	0.557
Brain_Putamen_basal_ganglia	DYRK1B	19	40315990	40324841	0.58727	0.557
Brain_Substantia_nigra	MLLT10P1	20	29637799	29638060	-0.5873	0.557
Liver	LIPT1	2	99800000	99800000	-0.5867	0.557
CMC.BRAIN.RNASEQ	TOR3A	1	179000000	179000000	0.587237	0.55704
NTR.BLOOD.RNAARR	SLC48A1	12	48200000	48200000	-0.5872	0.55707
CMC.BRAIN.RNASEQ	NEK4	3	52700000	52800000	-0.58719	0.55708
CMC.BRAIN.RNASEQ_SPLICING	TBC1D1	4	37900000	38100000	0.587121	0.55712
CMC.BRAIN.RNASEQ	CLCN3	4	171000000	171000000	0.58707	0.557157
Adrenal_Gland	GOLGA8O	15	32700000	32700000	-0.587	0.557178
Brain_Putamen_basal_ganglia	FLCN	17	17115526	17140496	0.587	0.55718
Brain_Spinal_cord_cervical_c-1	AKR1C1	10	4930000	5030000	0.58707	0.5572
NTR.BLOOD.RNAARR	APOBEC3F	22	39436672	39451973	-0.58704	0.5572
YFS.BLOOD.RNAARR	ADAM28	8	24200000	24200000	-0.58697	0.5572
Brain_Frontal_Cortex_BA9	LINC00865	10	91600000	91600000	-0.58675	0.55737
Brain_Frontal_Cortex_BA9	RP13-467H17.1	8	143000000	143000000	-0.5867	0.5574
Brain_Hippocampus	PHGDH	1	120000000	120000000	0.58671	0.5574
Pituitary	RP4-610C12.3	20	29521637	29522987	-0.5867	0.55743
Brain_Cerebellum	PDE8B	5	76500000	76700000	0.58665	0.55744
Brain_Cortex	DHX36	3	154000000	154000000	-0.58665	0.55744
Adrenal_Gland	LYN	8	56800000	56900000	0.58659	0.55748
Brain_Caudate_basal_ganglia	CTD-2083E4.6	5	270000	272000	0.5865	0.55757
Brain_Amygdala	TPM2	9	35700000	35700000	-0.5864	0.55758
Brain_Frontal_Cortex_BA9	ACSL5	10	114000000	114000000	0.586411	0.5576
CMC.BRAIN.RNASEQ_SPLICING	PLOD2	3	146000000	146000000	0.58641	0.5576
Brain_Cortex	RP1-137D17.1	6	170000000	170000000	0.58632	0.55766
YFS.BLOOD.RNAARR	RTN4	2	55200000	55300000	-0.586327	0.55766
Brain_Cortex	ERV3-1	7	64500000	64500000	-0.5863	0.55767
YFS.BLOOD.RNAARR	MRPS11	15	89000000	89000000	-0.58631	0.55767
Brain_Hypothalamus	BTN3A2	6	26365387	26378546	-0.586286	0.5577
Brain_Cerebellum	CNPPD1	2	220000000	220000000	-0.58624	0.55771
YFS.BLOOD.RNAARR	FBLN7	2	113000000	113000000	-0.586178	0.55776
Brain_Cerebellar_Hemisphere	RP11-57H12.5	1	95700000	95700000	0.586141	0.557781
Adrenal_Gland	RP11-399O19.9	10	90800000	90800000	0.5861	0.55779
Brain_Frontal_Cortex_BA9	RP11-67M1.1	4	90800000	90800000	0.58613	0.55779
Adrenal_Gland	SYNE2	14	64300000	64700000	0.5861	0.5578
Brain_Caudate_basal_ganglia	TBRG1	11	124000000	125000000	-0.5861	0.5578
YFS.BLOOD.RNAARR	TCF19	6	31126319	31134936	-0.5861	0.5578
CMC.BRAIN.RNASEQ	MTHFS	15	80100000	80200000	0.5861	0.55781
Brain_Nucleus_accumbens_basal_ganglia	RP11-129B22.1	3	64100000	64100000	0.58604	0.55785
Brain_Spinal_cord_cervical_c-1	CKMT2-AS1	5	80500000	80600000	0.586028	0.55786
YFS.BLOOD.RNAARR	ADCY3	2	25000000	25100000	0.586024	0.55786
Brain_Anterior_cingulate_cortex_BA24	RP11-1C8.4	8	104000000	105000000	0.586	0.55788
Brain_Caudate_basal_ganglia	RP11-561I11.4	1	242000000	242000000	0.586	0.55789
Brain_Caudate_basal_ganglia	VRK1	14	97300000	97400000	0.5859	0.5579
Brain_Putamen_basal_ganglia	POLR3H	22	41921808	41940610	0.58599	0.5579
Liver	AHI1	6	136000000	136000000	0.58599	0.5579
Brain_Nucleus_accumbens_basal_ganglia	KRT23	17	39078948	39093886	0.585952	0.55791
CMC.BRAIN.RNASEQ_SPLICING	ADCK3	1	227000000	227000000	-0.58595	0.55791
Brain_Frontal_Cortex_BA9	KRT83	12	52700000	52700000	-0.58582	0.558
Brain_Putamen_basal_ganglia	CD5	11	60900000	60900000	0.58585	0.558
Liver	EDEM2	20	33703167	33735167	-0.58587	0.558
Pituitary	IGSF9B	11	134000000	134000000	-0.58587	0.558
Pituitary	DNAJC15	13	43600000	43700000	0.5858	0.558
CMC.BRAIN.RNASEQ_SPLICING	GOLGA3	12	133000000	133000000	-0.58578	0.55802
Pituitary	ZNF33B	10	43100000	43100000	0.58571	0.558073
Brain_Caudate_basal_ganglia	TMED5	1	93600000	93600000	-0.5856	0.55812
Brain_Cerebellar_Hemisphere	ZNHIT1	7	101000000	101000000	-0.5856	0.55814
Brain_Cortex	KNOP1	16	19714902	19729016	0.5856	0.5582
CMC.BRAIN.RNASEQ	AMPD3	11	10500000	10500000	0.5855	0.5582
Brain_Cortex	ZNF767	7	149000000	149000000	-0.58549	0.55822
Brain_Nucleus_accumbens_basal_ganglia	PSMD5-AS1	9	124000000	124000000	0.5855	0.55822
Brain_Nucleus_accumbens_basal_ganglia	ARHGAP27	17	43471275	43511787	0.585495	0.55822
Brain_Nucleus_accumbens_basal_ganglia	IFI27L2	14	94600000	94600000	0.5855	0.55823
Liver	TRPS1	8	116000000	117000000	0.5855	0.55824
Brain_Nucleus_accumbens_basal_ganglia	RP11-158M2.5	15	86300000	86300000	-0.585422	0.55826
Brain_Caudate_basal_ganglia	LY6G5C	6	31644461	31651817	0.5853	0.5583
CMC.BRAIN.RNASEQ	SCD5	4	83600000	83700000	0.58529	0.558356
CMC.BRAIN.RNASEQ	FBXO42	1	16600000	16700000	0.585243	0.55838
Adrenal_Gland	KNOP1	16	19714902	19729016	0.5852	0.5584
Brain_Cortex	AC091814.2	12	10100000	10100000	-0.5852	0.5584
YFS.BLOOD.RNAARR	ZNF34	8	146000000	146000000	0.58529	0.5584
Brain_Anterior_cingulate_cortex_BA24	ZEB2P1	4	16400000	16400000	-0.58516	0.55844
Brain_Nucleus_accumbens_basal_ganglia	CTD-2310F14.1	5	56200000	56200000	-0.58514	0.55845
Liver	DND1P1	17	43663237	43664295	0.58513	0.55846
Brain_Putamen_basal_ganglia	PITRM1	10	3180000	3220000	0.58511	0.55848
Brain_Anterior_cingulate_cortex_BA24	UHRF1BP1	6	34800000	34900000	-0.58511	0.5585
Brain_Caudate_basal_ganglia	RP11-148L24.1	4	175000000	175000000	0.5851	0.5585
Brain_Putamen_basal_ganglia	FXN	9	71700000	71700000	0.5851	0.5585
Brain_Substantia_nigra	SCGB1B2P	19	35067638	35068606	0.585	0.5585
CMC.BRAIN.RNASEQ	RAB6A	11	73400000	73500000	-0.58515	0.5585
Liver	INTS1	7	1510000	1550000	0.58508	0.5585
Liver	TIMM10	11	57300000	57300000	0.585	0.5585
NTR.BLOOD.RNAARR	RASSF4	10	45500000	45500000	0.58506	0.5585
Brain_Caudate_basal_ganglia	TIPARP-AS1	3	156000000	156000000	-0.58504	0.55852
YFS.BLOOD.RNAARR	PAK2	3	196000000	197000000	0.584947	0.55858
Brain_Nucleus_accumbens_basal_ganglia	NFATC3	16	68118654	68255187	0.5849	0.5586
Brain_Cerebellum	RP11-572M11.3	3	113000000	113000000	0.58491	0.558608
Brain_Cerebellum	GPM6A	4	177000000	177000000	-0.58491	0.55861
YFS.BLOOD.RNAARR	PDIA4	7	149000000	149000000	-0.58491	0.55861
CMC.BRAIN.RNASEQ	TGFA	2	70700000	70800000	0.584864	0.558639
CMC.BRAIN.RNASEQ	IFNA21	9	21200000	21200000	-0.58486	0.55864
CMC.BRAIN.RNASEQ_SPLICING	CAP1	1	40500000	40500000	0.58487	0.55864
CMC.BRAIN.RNASEQ	MLH3	14	75500000	75500000	0.584851	0.55865
Brain_Putamen_basal_ganglia	AC004466.1	12	48200000	48200000	-0.58483	0.5587
YFS.BLOOD.RNAARR	AQP11	11	77300000	77300000	-0.58468	0.55876
Brain_Cerebellum	KIAA1549L	11	33600000	33700000	-0.58459	0.5588
Brain_Cerebellum	NUPR1L	7	56200000	56200000	0.58462	0.558804
CMC.BRAIN.RNASEQ	RASSF4	10	45500000	45500000	0.584574	0.558834
Brain_Cortex	RP11-98D18.17	1	152000000	152000000	0.584539	0.55886
NTR.BLOOD.RNAARR	NAGK	2	71300000	71300000	0.5845	0.55888
YFS.BLOOD.RNAARR	RPAP2	1	92800000	92900000	0.5845	0.558883
Brain_Nucleus_accumbens_basal_ganglia	RP11-91P24.7	11	77500000	77600000	-0.58449	0.55889
Pituitary	ARPP19	15	52800000	52900000	-0.5845	0.55889
Brain_Cerebellar_Hemisphere	CTC-228N24.3	5	127000000	127000000	0.58447	0.5589
Brain_Cerebellum	TRPC4AP	20	33590241	33680674	0.5845	0.5589
Brain_Amygdala	MUL1	1	20800000	20800000	-0.5844	0.55893
Pituitary	MAMDC2	9	72700000	72800000	0.58443	0.55893
Brain_Anterior_cingulate_cortex_BA24	THOC7	3	63800000	63800000	0.5844	0.55897
YFS.BLOOD.RNAARR	MTHFR	1	11800000	11900000	0.58434	0.558995
Brain_Caudate_basal_ganglia	CPNE1	20	34213953	34252681	0.5843	0.559
Brain_Cerebellum	KCNA4	11	30000000	30000000	0.58431	0.559
Brain_Cerebellar_Hemisphere	C5orf45	5	179000000	179000000	0.58432	0.55901
Brain_Frontal_Cortex_BA9	RP11-572O17.1	4	1710000	1720000	0.58431	0.55901
Brain_Cerebellum	CCDC13	3	42700000	42800000	-0.58429	0.559027
CMC.BRAIN.RNASEQ	ZNF233	19	44764032	44779470	0.5843	0.55904
CMC.BRAIN.RNASEQ	NUDC	1	27200000	27300000	-0.584213	0.55908
Pituitary	TDRD6	6	46700000	46700000	0.58423	0.5591
Brain_Frontal_Cortex_BA9	NCKIPSD	3	48700000	48700000	-0.58416	0.55911
Brain_Nucleus_accumbens_basal_ganglia	RP5-827C21.4	1	235000000	235000000	0.584061	0.55918
Brain_Anterior_cingulate_cortex_BA24	AC011899.9	7	158000000	158000000	-0.58405	0.55919
Brain_Cortex	AKAP7	6	131000000	132000000	0.58395	0.55925
Brain_Caudate_basal_ganglia	RP11-10C24.3	3	33800000	33800000	0.58393	0.55926
Brain_Cerebellum	PTK2B	8	27200000	27300000	-0.58394	0.55926
Brain_Cerebellum	CCDC162P	6	110000000	110000000	-0.5838	0.5593
Brain_Cerebellum	FASTKD3	5	7860000	7870000	0.58381	0.55935
Brain_Hypothalamus	TSTD1	1	161000000	161000000	-0.5838	0.55938
Brain_Cerebellar_Hemisphere	FOXD4	9	116000	118000	-0.58374	0.559395
Brain_Anterior_cingulate_cortex_BA24	C6ORF165	6	88100000	88200000	-0.58378	0.5594
Brain_Spinal_cord_cervical_c-1	AC092594.1	2	19200000	19500000	0.5837	0.5594
Pituitary	C14orf39	14	60900000	61000000	0.5837	0.5594
Brain_Putamen_basal_ganglia	LEMD2	6	33738979	33756913	-0.584	0.55944
CMC.BRAIN.RNASEQ_SPLICING	WNK1	12	862000	1020000	-0.58363	0.55947
CMC.BRAIN.RNASEQ_SPLICING	C8orf59	8	86100000	86100000	-0.5836	0.55949
CMC.BRAIN.RNASEQ_SPLICING	MRO	18	48321489	48351754	0.58357	0.5595
Liver	HCG4P7	6	29855071	29856045	-0.58355	0.5595
Pituitary	RP11-399D6.2	9	22600000	22800000	-0.58349	0.55956
Brain_Hypothalamus	TFCP2	12	51500000	51600000	-0.58341	0.5596
NTR.BLOOD.RNAARR	METTL4	18	2537528	2571489	-0.583	0.5596
CMC.BRAIN.RNASEQ	ATG5	6	107000000	107000000	-0.58335	0.55966
Brain_Nucleus_accumbens_basal_ganglia	RP11-98I9.4	6	99900000	99900000	0.5833	0.5597
Brain_Cerebellar_Hemisphere	HAUS1P1	5	140000000	140000000	-0.58326	0.55972
CMC.BRAIN.RNASEQ	ZNF626	19	20802744	20844402	0.5832	0.55974
CMC.BRAIN.RNASEQ_SPLICING	SAMD9L	7	92800000	92800000	-0.58317	0.559782
YFS.BLOOD.RNAARR	CALM1	14	90900000	90900000	0.58315	0.55979
Brain_Amygdala	CTB-175P5.4	19	23582035	23598877	-0.5832	0.5598
Brain_Caudate_basal_ganglia	CLDN20	6	156000000	156000000	0.5832	0.5598
CMC.BRAIN.RNASEQ_SPLICING	GNL3	3	52700000	52700000	-0.58312	0.55981
Brain_Cortex	NCKIPSD	3	48700000	48700000	-0.58309	0.55984
CMC.BRAIN.RNASEQ	CAPN9	1	231000000	231000000	-0.583085	0.55984
Brain_Cortex	TMEM9B-AS1	11	8990000	9000000	0.583	0.55989
Adrenal_Gland	AP000688.29	21	37477179	37481988	0.58296	0.5599
Brain_Cortex	ZNF268	12	134000000	134000000	-0.5831	0.5599
Brain_Hippocampus	ACTR8	3	53900000	53900000	0.58292	0.5599
CMC.BRAIN.RNASEQ_SPLICING	INO80	15	41300000	41400000	-0.58299	0.5599
CMC.BRAIN.RNASEQ	MYH9	22	36677322	36784063	-0.58298	0.559906
Brain_Cortex	ITPK1	14	93400000	93600000	-0.5829	0.55997
CMC.BRAIN.RNASEQ_SPLICING	ZNF680	7	64000000	64000000	-0.58288	0.559977
NTR.BLOOD.RNAARR	TAS2R19	12	11200000	11200000	0.58287	0.55998
YFS.BLOOD.RNAARR	UBE2H	7	129000000	130000000	0.58287	0.55998
Brain_Nucleus_accumbens_basal_ganglia	POR	7	75500000	75600000	-0.58287	0.56
Liver	LRRTM1	2	80500000	80500000	0.58263	0.56
YFS.BLOOD.RNAARR	MAPRE1	20	31407699	31438211	0.5829	0.56
CMC.BRAIN.RNASEQ_SPLICING	RPS6KC1	1	213000000	213000000	0.58281	0.56002
CMC.BRAIN.RNASEQ_SPLICING	CAMLG	5	134000000	134000000	0.58282	0.56002
Brain_Cerebellum	PQLC2	1	19600000	19700000	0.582811	0.560021
Brain_Hippocampus	LHPP	10	126000000	126000000	0.5828	0.560028
Brain_Frontal_Cortex_BA9	TCTEX1D1	1	67200000	67200000	0.5828	0.56004
Brain_Amygdala	CYBRD1	2	172000000	172000000	-0.5827	0.5601
Brain_Hypothalamus	WASF3	13	27100000	27300000	-0.5827	0.5601
Brain_Cortex	MED17	11	93500000	93500000	0.58264	0.56014
CMC.BRAIN.RNASEQ_SPLICING	RERG	12	15300000	15400000	-0.58264	0.56014
Brain_Putamen_basal_ganglia	2010-09-01	2	110000000	110000000	-0.5826	0.56015
NTR.BLOOD.RNAARR	TIPIN	15	66600000	66600000	-0.5826	0.56016
Brain_Nucleus_accumbens_basal_ganglia	B3GNTL1	17	80901667	81009686	0.582593	0.56017
Adrenal_Gland	AC005013.5	7	29000000	29000000	0.5825	0.560206
Brain_Cerebellar_Hemisphere	MST1P2	1	17000000	17000000	-0.582519	0.560217
Brain_Spinal_cord_cervical_c-1	EIF6	20	33866714	33872788	-0.5825	0.56026
CMC.BRAIN.RNASEQ_SPLICING	ZNF302	19	35168566	35177302	-0.5824	0.5603
Brain_Cortex	CD40	20	44746911	44758502	-0.5823	0.56035
Brain_Anterior_cingulate_cortex_BA24	NOS2	17	26083792	26127525	-0.5823	0.56036
CMC.BRAIN.RNASEQ_SPLICING	C12orf43	12	121000000	121000000	-0.58231	0.56036
CMC.BRAIN.RNASEQ	KIAA0355	19	34745455	34846471	-0.5823	0.56039
CMC.BRAIN.RNASEQ_SPLICING	C14orf23	14	29200000	29300000	-0.5821	0.56048
YFS.BLOOD.RNAARR	NKIRAS1	3	23900000	24000000	-0.582134	0.56048
Brain_Cerebellum	NOTCH4	6	32162620	32191844	0.58204	0.5605
Brain_Nucleus_accumbens_basal_ganglia	IL15RA	10	5990000	6020000	0.5821	0.5605
YFS.BLOOD.RNAARR	FYN	6	112000000	112000000	-0.58198	0.560578
Brain_Cerebellar_Hemisphere	NT5C2	10	105000000	105000000	-0.58195	0.5606
Brain_Hypothalamus	COL28A1	7	7400000	7580000	-0.582	0.5606
CMC.BRAIN.RNASEQ_SPLICING	GUSB	7	65400000	65400000	-0.58194	0.560608
CMC.BRAIN.RNASEQ_SPLICING	LINS	15	101000000	101000000	0.58179	0.56071
YFS.BLOOD.RNAARR	KLHL12	1	203000000	203000000	-0.58175	0.560734
CMC.BRAIN.RNASEQ_SPLICING	PCM1	8	17800000	17900000	0.58175	0.56074
Brain_Anterior_cingulate_cortex_BA24	RP11-723O4.6	3	129000000	129000000	-0.5817	0.56075
Brain_Spinal_cord_cervical_c-1	RP11-3L8.3	9	12700000	12800000	-0.5817	0.56077
Brain_Caudate_basal_ganglia	DTWD2	5	118000000	118000000	0.5817	0.56078
Brain_Anterior_cingulate_cortex_BA24	KIF17	1	21000000	21000000	-0.58168	0.56079
Brain_Caudate_basal_ganglia	MED8	1	43800000	43900000	0.5817	0.56079
Brain_Cerebellum	ZNF283	19	44331444	44353307	-0.58168	0.56079
Brain_Caudate_basal_ganglia	POMT1	9	134000000	134000000	-0.5816	0.5608
YFS.BLOOD.RNAARR	NSMAF	8	59500000	59600000	-0.5817	0.5608
NTR.BLOOD.RNAARR	WDR37	10	1100000	1180000	0.58146	0.5609
YFS.BLOOD.RNAARR	PSMB9	6	32811913	32827362	-0.5815	0.5609
Brain_Caudate_basal_ganglia	ACP6	1	147000000	147000000	0.5815	0.56091
Brain_Cortex	AC079341.1	4	123000000	123000000	-0.581497	0.56091
Brain_Cerebellum	EIF3E	8	109000000	109000000	-0.58147	0.56093
Pituitary	CPNE1	20	34213953	34252681	0.5815	0.56093
Brain_Cerebellum	IFT74	9	27000000	27100000	0.5814	0.56098
Brain_Frontal_Cortex_BA9	WDR36	5	110000000	110000000	0.5814	0.561
Brain_Putamen_basal_ganglia	METTL4	18	2537524	2571508	-0.5813	0.561
Liver	BTN2A2	6	26383324	26395102	0.58131	0.561
Pituitary	ULK4	3	41300000	42000000	0.581809	0.561
Pituitary	ASB14	3	57300000	57300000	-0.580951	0.561
Brain_Frontal_Cortex_BA9	CD38	4	15800000	15900000	0.58129	0.56104
Brain_Spinal_cord_cervical_c-1	ASL	7	65500000	65600000	-0.5813	0.56104
CMC.BRAIN.RNASEQ	KIAA1024	15	79700000	79800000	0.58126	0.56106
Brain_Cerebellar_Hemisphere	MTERFD2	2	242000000	242000000	-0.58121	0.561097
CMC.BRAIN.RNASEQ_SPLICING	ADCY1	7	45600000	45800000	-0.58121	0.561099
Adrenal_Gland	DRAM1	12	102000000	102000000	0.58128	0.5611
Brain_Cerebellar_Hemisphere	PRDM1	6	107000000	107000000	-0.58119	0.5611
Brain_Spinal_cord_cervical_c-1	GOLGA6L4	15	84900000	84900000	0.58123	0.5611
Pituitary	LIN28B	6	105000000	106000000	-0.5812	0.5611
Brain_Hippocampus	RP11-108M9.5	1	17200000	17200000	-0.58119	0.56111
Brain_Frontal_Cortex_BA9	ZNF33B	10	43100000	43100000	0.581166	0.56113
Brain_Frontal_Cortex_BA9	C2orf50	2	11300000	11300000	0.58116	0.56114
Brain_Caudate_basal_ganglia	CTD-2196E14.4	16	23686515	23686820	0.5811	0.56117
Brain_Cortex	MRVI1-AS1	11	10600000	10600000	0.5811	0.56117
Adrenal_Gland	EIF3KP1	5	102000000	102000000	0.5811	0.56118
Brain_Cerebellum	CTC-484P3.1	5	94200000	94200000	0.58107	0.56119
Brain_Spinal_cord_cervical_c-1	LURAP1L	9	12800000	12800000	-0.58108	0.56119
Brain_Anterior_cingulate_cortex_BA24	TRHDE-AS1	12	72600000	72700000	-0.581	0.5612
Brain_Hypothalamus	RALB	2	121000000	121000000	-0.581	0.5612
CMC.BRAIN.RNASEQ_SPLICING	SIRT5	6	13600000	13600000	0.581	0.5612
Liver	TMEM116	12	112000000	112000000	0.581	0.5612
Brain_Caudate_basal_ganglia	SEC61A2	10	12200000	12200000	0.58104	0.56121
Pituitary	PRKRA	2	179000000	179000000	0.58101	0.56123
Brain_Spinal_cord_cervical_c-1	MAMDC2	9	72700000	72800000	0.58098	0.56125
Brain_Cortex	ZNF195	11	3360000	3400000	-0.58095	0.56127
Brain_Anterior_cingulate_cortex_BA24	HRCT1	9	35900000	35900000	0.58094	0.56128
Brain_Cerebellum	RP11-190A12.8	1	160000000	160000000	-0.580906	0.561304
NTR.BLOOD.RNAARR	ASPH	8	62400000	62600000	-0.580881	0.56132
CMC.BRAIN.RNASEQ_SPLICING	CMC1	3	28300000	28400000	-0.58087	0.56133
CMC.BRAIN.RNASEQ	FAM131C	1	16400000	16400000	0.580815	0.56136
Adrenal_Gland	ITGA4	2	182000000	182000000	0.58079	0.56138
Brain_Anterior_cingulate_cortex_BA24	CELA3B	1	22300000	22300000	-0.58077	0.56139
YFS.BLOOD.RNAARR	BTN3A2	6	26365387	26378546	-0.5807	0.5614
Adrenal_Gland	HHAT	1	211000000	211000000	0.58072	0.56143
CMC.BRAIN.RNASEQ_SPLICING	ACADM	1	76200000	76200000	-0.58071	0.56143
Adrenal_Gland	FAM21C	10	46200000	46300000	0.5806	0.56148
Brain_Putamen_basal_ganglia	NDE1	16	15737124	15820210	-0.5806	0.5615
Liver	WEE2-AS1	7	141000000	141000000	-0.58067	0.5615
Brain_Anterior_cingulate_cortex_BA24	2002-03-01	1	221000000	221000000	-0.58061	0.56151
Brain_Hypothalamus	AC006050.2	17	28900490	28903481	-0.5805	0.56155
Brain_Cortex	AC004947.2	7	26600000	26600000	-0.58051	0.56157
Brain_Caudate_basal_ganglia	RP11-122G18.5	1	161000000	161000000	0.5805	0.56159
Brain_Hypothalamus	CPNE1	20	34213953	34252681	0.5804	0.5616
Brain_Nucleus_accumbens_basal_ganglia	ZEB2P1	4	16400000	16400000	-0.58047	0.5616
Liver	ACTR8	3	53900000	53900000	0.58042	0.56163
Adrenal_Gland	DUSP18	22	31048038	31063587	-0.5803	0.56169
Brain_Cerebellar_Hemisphere	WDR27	6	170000000	170000000	-0.58035	0.5617
Pituitary	RP11-809O17.1	8	142000000	142000000	-0.5804	0.5617
CMC.BRAIN.RNASEQ	POLR2F	22	38349673	38384223	0.58023	0.561761
Brain_Amygdala	RP11-527L4.5	17	41991801	42000369	-0.58023	0.5618
NTR.BLOOD.RNAARR	BCL7A	12	122000000	122000000	-0.58017	0.5618
Brain_Frontal_Cortex_BA9	SPPL3	12	121000000	121000000	0.5801	0.56185
Brain_Nucleus_accumbens_basal_ganglia	MGRN1	16	4666494	4740975	-0.58004	0.5619
Brain_Spinal_cord_cervical_c-1	KCTD21-AS1	11	77900000	77900000	0.579962	0.5619
Brain_Spinal_cord_cervical_c-1	RP11-263K4.3	12	82900000	82900000	-0.58	0.5619
Brain_Cerebellum	CTB-75G16.3	17	34990527	34991156	-0.58	0.56191
CMC.BRAIN.RNASEQ_SPLICING	ZNF684	1	41000000	41000000	0.57998	0.56193
CMC.BRAIN.RNASEQ_SPLICING	KCNT2	1	196000000	197000000	0.57991	0.56197
Brain_Cortex	RP11-338N10.1	1	7750000	7750000	0.579884	0.56199
Brain_Frontal_Cortex_BA9	SH3PXD2B	5	172000000	172000000	0.5798	0.562
Brain_Nucleus_accumbens_basal_ganglia	PKMP3	6	86400000	86400000	-0.5799	0.562
Brain_Caudate_basal_ganglia	TPM4	19	16177831	16213813	0.57986	0.56201
Brain_Caudate_basal_ganglia	AC016757.3	2	239000000	239000000	0.579789	0.56206
Adrenal_Gland	RP11-584P21.2	4	68300000	68300000	-0.57978	0.562063
Brain_Frontal_Cortex_BA9	FTCDNL1	2	201000000	201000000	0.57975	0.56208
Brain_Frontal_Cortex_BA9	TDRD6	6	46700000	46700000	0.5797	0.5621
Brain_Frontal_Cortex_BA9	RP1-265C24.5	6	28083406	28084329	-0.5797	0.5621
CMC.BRAIN.RNASEQ	CYP2R1	11	14900000	14900000	0.57967	0.5621
Brain_Hypothalamus	RP11-561I11.3	1	242000000	242000000	0.5796	0.56218
Brain_Nucleus_accumbens_basal_ganglia	CAPN9	1	231000000	231000000	-0.579591	0.56219
Brain_Amygdala	METTL21B	12	58200000	58200000	-0.57958	0.5622
CMC.BRAIN.RNASEQ_SPLICING	EIF4ENIF1	22	31835344	31885874	0.5796	0.5622
CMC.BRAIN.RNASEQ_SPLICING	GPR155	2	175000000	175000000	-0.57956	0.56221
NTR.BLOOD.RNAARR	PLB1	2	28700000	28900000	-0.57948	0.56226
CMC.BRAIN.RNASEQ_SPLICING	AMACR	5	34000000	34000000	-0.57947	0.56227
YFS.BLOOD.RNAARR	GHDC	17	40340817	40346531	-0.57944	0.56229
Brain_Amygdala	RP13-98N21.3	15	82600000	82600000	-0.57939	0.5623
Brain_Cerebellum	GPR135	14	59900000	59900000	-0.5794	0.5623
CMC.BRAIN.RNASEQ_SPLICING	FOXN2	2	48500000	48600000	0.579406	0.56232
CMC.BRAIN.RNASEQ_SPLICING	VAMP5	2	85800000	85800000	0.579395	0.56232
Brain_Frontal_Cortex_BA9	ZEB2P1	4	16400000	16400000	-0.57937	0.56234
CMC.BRAIN.RNASEQ_SPLICING	MDH1B	2	208000000	208000000	0.579375	0.56234
Brain_Amygdala	TCEA3	1	23700000	23800000	-0.5794	0.56235
CMC.BRAIN.RNASEQ_SPLICING	BCAS1	20	52560078	52687304	-0.5794	0.56235
Adrenal_Gland	TSPAN3	15	77300000	77400000	0.5793	0.562357
Brain_Anterior_cingulate_cortex_BA24	CLCNKA	1	16300000	16400000	-0.57935	0.56236
CMC.BRAIN.RNASEQ_SPLICING	AKAP13	15	85900000	86300000	-0.57932	0.56237
Brain_Cerebellum	NELFCD	20	57556263	57570188	0.5793	0.5624
Adrenal_Gland	RP11-390E23.6	7	123000000	123000000	0.5793	0.562411
CMC.BRAIN.RNASEQ_SPLICING	CASP3	4	186000000	186000000	0.579253	0.56242
Brain_Cerebellum	NDUFAF7	2	37500000	37500000	0.57923	0.56243
Brain_Anterior_cingulate_cortex_BA24	TECR	19	14644745	14676792	0.5791	0.562492
CMC.BRAIN.RNASEQ	C4orf22	4	81300000	81900000	0.57914	0.562495
Brain_Caudate_basal_ganglia	ADCY10P1	6	41100000	41100000	0.5792	0.5625
Brain_Substantia_nigra	PHOSPHO2	2	171000000	171000000	0.57907	0.5625
Brain_Substantia_nigra	AC068039.4	2	173000000	173000000	-0.57909	0.5625
CMC.BRAIN.RNASEQ_SPLICING	SNRPC	6	34700000	34700000	-0.57918	0.5625
CMC.BRAIN.RNASEQ_SPLICING	NSUN6	10	18800000	18900000	0.57907	0.56254
YFS.BLOOD.RNAARR	TSPAN2	1	116000000	116000000	-0.57906	0.562549
CMC.BRAIN.RNASEQ	MFAP3	5	153000000	153000000	-0.57903	0.56257
CMC.BRAIN.RNASEQ	MYLK4	6	2660000	2750000	-0.57896	0.56262
NTR.BLOOD.RNAARR	C9orf71	9	71200000	71200000	0.579	0.56262
Brain_Substantia_nigra	LRRC19	9	27000000	27000000	0.5789	0.56263
CMC.BRAIN.RNASEQ	NALCN	13	102000000	102000000	-0.57892	0.56264
CMC.BRAIN.RNASEQ	ALPK1	4	113000000	113000000	-0.57891	0.562653
Brain_Anterior_cingulate_cortex_BA24	PRODH	22	18904403	18924066	0.5788	0.5627
Brain_Frontal_Cortex_BA9	CCDC113	16	58265061	58317740	0.57881	0.5627
Brain_Hippocampus	CBR1	21	37443248	37445464	0.5789	0.5627
CMC.BRAIN.RNASEQ	SNX19	11	131000000	131000000	-0.5789	0.5627
Brain_Cortex	SNHG1	11	62600000	62600000	-0.57879	0.56273
Brain_Frontal_Cortex_BA9	DHX36	3	154000000	154000000	-0.57879	0.56273
Brain_Frontal_Cortex_BA9	TMBIM4	12	66500000	66600000	-0.57873	0.56277
Liver	RP11-561C5.4	15	85700000	85800000	-0.5787	0.56278
Brain_Cerebellum	NDUFAF4	6	97300000	97300000	0.5787	0.5628
Brain_Cortex	TXNL4B	16	72078188	72128295	0.5787	0.5628
NTR.BLOOD.RNAARR	LMAN1	18	56995054	57026646	0.579	0.5628
Pituitary	PCDHB12	5	141000000	141000000	0.5787	0.56281
Brain_Anterior_cingulate_cortex_BA24	BEND4	4	42100000	42200000	-0.57865	0.56283
Adrenal_Gland	POGLUT1	3	119000000	119000000	0.57862	0.56284
CMC.BRAIN.RNASEQ	SLC26A11	17	78194199	78227308	0.57863	0.56284
Brain_Cerebellar_Hemisphere	PRC1-AS1	15	91500000	91500000	0.57861	0.562854
YFS.BLOOD.RNAARR	BBX	3	107000000	108000000	0.578552	0.56289
Brain_Hypothalamus	OSGEPL1-AS1	2	191000000	191000000	-0.57849	0.5629
YFS.BLOOD.RNAARR	DSC2	18	28645940	28682378	0.5786	0.5629
Brain_Caudate_basal_ganglia	7SK	16	81993524	81996298	-0.5785	0.56294
Brain_Cerebellum	MFAP3L	4	171000000	171000000	-0.57847	0.56295
Brain_Caudate_basal_ganglia	CCDC171	9	15600000	16100000	0.5784	0.563
Brain_Cerebellum	NAT8	2	73900000	73900000	-0.5784	0.563
Brain_Putamen_basal_ganglia	RP11-773H22.2	18	12912843	12913905	0.5785	0.563
Liver	FTCDNL1	2	201000000	201000000	0.57824	0.563
Brain_Caudate_basal_ganglia	MOB3C	1	47100000	47100000	-0.5784	0.56301
CMC.BRAIN.RNASEQ_SPLICING	HSD17B6	12	57200000	57200000	-0.57833	0.56304
NTR.BLOOD.RNAARR	OCIAD1	4	48800000	48900000	0.5783	0.56304
Brain_Putamen_basal_ganglia	DOCK9-AS2	13	99700000	99700000	0.5783	0.56309
Brain_Cerebellum	RP11-266L9.6	16	25082811	25084048	-0.57826	0.5631
Brain_Anterior_cingulate_cortex_BA24	RHOV	15	41200000	41200000	-0.578188	0.56314
CMC.BRAIN.RNASEQ_SPLICING	PDZD2	5	31600000	32100000	0.57815	0.56316
Brain_Cerebellar_Hemisphere	CCDC11	18	47753563	47792892	-0.57817	0.5632
CMC.BRAIN.RNASEQ_SPLICING	MYOM2	8	1990000	2090000	-0.57809	0.5632
CMC.BRAIN.RNASEQ_SPLICING	ZNF195	11	3380000	3400000	-0.57808	0.5632
Pituitary	NT5C3B	17	39981335	39992523	-0.57809	0.5632
Brain_Cerebellum	LETMD1	12	51400000	51500000	-0.578	0.56329
Brain_Spinal_cord_cervical_c-1	RP11-700H6.1	17	49012350	49022074	-0.5779	0.5633
CMC.BRAIN.RNASEQ_SPLICING	ACP1	2	265000	278000	0.577943	0.5633
Brain_Hypothalamus	RP11-569G13.2	9	98900000	98900000	-0.57788	0.56334
Brain_Anterior_cingulate_cortex_BA24	XRRA1	11	74500000	74700000	-0.57787	0.56335
CMC.BRAIN.RNASEQ	PUS10	2	61200000	61200000	0.577838	0.563374
CMC.BRAIN.RNASEQ	EGLN1	1	231000000	232000000	-0.577788	0.56341
YFS.BLOOD.RNAARR	MTMR10	15	31200000	31300000	0.5777	0.56347
Pituitary	FAM3C	7	121000000	121000000	-0.577686	0.56348
CMC.BRAIN.RNASEQ_SPLICING	GOLGA3	12	133000000	133000000	0.57767	0.56349
Pituitary	C9orf43	9	116000000	116000000	-0.57765	0.5635
Pituitary	RP11-328C8.4	12	42900000	42900000	0.5777	0.5635
Pituitary	CDC26	9	116000000	116000000	0.57763	0.56351
Brain_Anterior_cingulate_cortex_BA24	SAR1A	10	71900000	71900000	0.5776	0.56352
Brain_Cerebellum	MRPS21	1	150000000	150000000	-0.577603	0.563532
CMC.BRAIN.RNASEQ	TCAM1P	17	61934375	61941739	-0.57755	0.56357
Adrenal_Gland	ZSCAN23	6	28399707	28411279	0.57751	0.5636
Brain_Cerebellum	RP11-3D4.2	15	34200000	34200000	0.57755	0.5636
Brain_Cortex	C21orf128	21	43522244	43528644	0.5775	0.5636
Liver	RP11-797A18.4	15	77300000	77300000	0.5775	0.5636
Brain_Cerebellum	SEMA4D	9	92000000	92100000	-0.5775	0.56361
CMC.BRAIN.RNASEQ	CST3	20	23608533	23618574	0.5775	0.56361
Brain_Cortex	RP11-87E22.2	8	22700000	22700000	-0.57747	0.56362
Brain_Cerebellar_Hemisphere	CERS5	12	50500000	50600000	0.5774	0.56365
Brain_Cerebellum	KIAA1143	3	44800000	44800000	-0.57739	0.563677
Brain_Caudate_basal_ganglia	AP3S2	15	90400000	90400000	0.5774	0.56369
Brain_Caudate_basal_ganglia	POC5	5	75000000	75000000	-0.5773	0.5637
Brain_Hippocampus	TMEM136	11	120000000	120000000	-0.57732	0.5637
Brain_Nucleus_accumbens_basal_ganglia	C1GALT1	7	7200000	7290000	-0.57733	0.5637
Adrenal_Gland	CNIH4	1	225000000	225000000	-0.57734	0.56371
Brain_Hypothalamus	ZNF577	19	52359055	52391233	-0.57735	0.56371
Adrenal_Gland	MED28	4	17600000	17600000	-0.57732	0.563723
CMC.BRAIN.RNASEQ_SPLICING	YME1L1	10	27400000	27400000	-0.57728	0.56375
Brain_Cerebellum	WDR74	11	62600000	62600000	-0.57717	0.5638
Brain_Hypothalamus	AMFR	16	56395364	56459450	-0.57726	0.5638
CMC.BRAIN.RNASEQ_SPLICING	TFB1M	6	156000000	156000000	0.57717	0.5638
CMC.BRAIN.RNASEQ_SPLICING	EI24	11	125000000	125000000	0.57717	0.5638
CMC.BRAIN.RNASEQ_SPLICING	GUSBP11	22	23980674	24059610	0.5772	0.5638
Brain_Cerebellum	SEC24B-AS1	4	110000000	110000000	0.57717	0.56382
Adrenal_Gland	SYNM	15	99600000	99700000	-0.5772	0.563826
CMC.BRAIN.RNASEQ	SNHG8	4	119000000	119000000	0.57714	0.563842
NTR.BLOOD.RNAARR	C11orf92	11	111000000	111000000	-0.5771	0.56386
CMC.BRAIN.RNASEQ_SPLICING	PMF1-BGLAP	1	156000000	156000000	-0.5771	0.56387
Brain_Amygdala	METTL4	18	2537524	2571508	-0.57698	0.5639
Brain_Hypothalamus	RP11-572M11.3	3	113000000	113000000	0.57709	0.5639
CMC.BRAIN.RNASEQ_SPLICING	FSD1L	9	108000000	108000000	-0.577	0.5639
YFS.BLOOD.RNAARR	MRPL33	2	28000000	28200000	0.577007	0.56393
NTR.BLOOD.RNAARR	EPHA4	2	222000000	222000000	-0.57696	0.56397
YFS.BLOOD.RNAARR	POMT2	14	77700000	77800000	-0.57695	0.56397
Brain_Caudate_basal_ganglia	LRRC37A2	17	44588877	44630815	0.57644	0.564
Brain_Nucleus_accumbens_basal_ganglia	SLC25A27	6	46600000	46600000	-0.577	0.564
YFS.BLOOD.RNAARR	MRPL42	12	93900000	93900000	0.57687	0.56403
Brain_Cerebellar_Hemisphere	FAM189A2	9	71900000	72000000	0.57685	0.564038
Brain_Cerebellum	AP1M1	19	16308389	16346160	-0.57682	0.56406
Liver	OR10J6P	1	160000000	160000000	-0.5768	0.56409
Brain_Caudate_basal_ganglia	GPR135	14	59900000	59900000	-0.5768	0.5641
Brain_Putamen_basal_ganglia	C22orf31	22	29454660	29457832	-0.57683	0.5641
Brain_Cerebellum	KBTBD2	7	32900000	32900000	0.57676	0.564102
Brain_Cerebellar_Hemisphere	CA3	8	86300000	86400000	-0.57674	0.56412
Brain_Putamen_basal_ganglia	SHPK	17	3511556	3539616	0.5767	0.564157
Adrenal_Gland	PLA2G15	16	68279207	68294961	-0.5766	0.5642
Brain_Hypothalamus	LDHC	11	18400000	18500000	-0.5767	0.5642
Brain_Hypothalamus	ZFP1	16	75182390	75206134	0.57661	0.5642
CMC.BRAIN.RNASEQ_SPLICING	SETD4	21	37415981	37451687	-0.5766	0.5642
Pituitary	RP1-179N16.6	6	36100000	36200000	-0.57654	0.5642
Brain_Caudate_basal_ganglia	RP11-96L14.7	1	26500000	26500000	0.5766	0.56422
NTR.BLOOD.RNAARR	CMBL	5	10300000	10300000	-0.5766	0.56424
CMC.BRAIN.RNASEQ_SPLICING	CERS5	12	50500000	50600000	0.57655	0.56425
CMC.BRAIN.RNASEQ_SPLICING	ENOX1	13	43800000	44400000	0.57654	0.56425
Brain_Amygdala	VPS9D1	16	89773542	89787392	0.5765	0.56428
Brain_Spinal_cord_cervical_c-1	GTF2H2C	5	68900000	68900000	-0.57648	0.56429
NTR.BLOOD.RNAARR	BTN3A1	6	26402464	26415444	-0.5765	0.5643
CMC.BRAIN.RNASEQ_SPLICING	ROBO1	3	78600000	79800000	-0.57644	0.56432
Liver	MST1P2	1	17000000	17000000	-0.5764	0.56434
Brain_Spinal_cord_cervical_c-1	TYW1	7	66500000	66700000	0.5764	0.56436
CMC.BRAIN.RNASEQ_SPLICING	ERCC8	5	60200000	60200000	0.57637	0.56436
CMC.BRAIN.RNASEQ_SPLICING	CD200	3	112000000	112000000	-0.57635	0.56438
Brain_Caudate_basal_ganglia	CTSF	11	66300000	66300000	-0.57637	0.5644
Brain_Hypothalamus	DNAJC15	13	43600000	43700000	0.5764	0.5644
YFS.BLOOD.RNAARR	HLA-DRB5	6	32485120	32498064	-0.5763	0.5644
CMC.BRAIN.RNASEQ	FBXO7	22	32870706	32894818	0.5763	0.564413
CMC.BRAIN.RNASEQ_SPLICING	GBF1	10	104000000	104000000	-0.57629	0.56442
Brain_Amygdala	AS3MT	10	105000000	105000000	-0.5762	0.56445
CMC.BRAIN.RNASEQ_SPLICING	STK24	13	99100000	99200000	0.57625	0.56445
YFS.BLOOD.RNAARR	PIK3IP1	22	31677579	31688520	-0.5762	0.56448
Pituitary	UBQLNL	11	5540000	5540000	-0.57615	0.5645
Adrenal_Gland	KHK	2	27300000	27300000	-0.57615	0.564513
Brain_Spinal_cord_cervical_c-1	AC093668.2	7	102000000	102000000	-0.5761	0.56452
Brain_Hippocampus	MCM4	8	48900000	48900000	-0.576	0.56459
CMC.BRAIN.RNASEQ_SPLICING	USP45	6	99900000	100000000	0.57604	0.5646
CMC.BRAIN.RNASEQ_SPLICING	IFT46	11	118000000	118000000	0.57606	0.5646
CMC.BRAIN.RNASEQ_SPLICING	MFF	2	228000000	228000000	0.575976	0.56463
Brain_Cerebellar_Hemisphere	TRMT61B	2	29100000	29100000	0.57596	0.56464
Adrenal_Gland	KATNAL1	13	30800000	30900000	0.5758	0.56474
Brain_Amygdala	RP11-303E16.3	16	81050397	81069364	0.5758	0.56474
Brain_Anterior_cingulate_cortex_BA24	MSH3	5	80000000	80200000	0.57576	0.56478
CMC.BRAIN.RNASEQ	IDI2	10	1060000	1070000	0.575745	0.564787
Brain_Cerebellum	WDR25	14	101000000	101000000	-0.5758	0.5648
CMC.BRAIN.RNASEQ	LOC440040	11	49600000	49800000	0.57578	0.5648
Adrenal_Gland	CYBRD1	2	172000000	172000000	0.5757	0.564818
CMC.BRAIN.RNASEQ_SPLICING	AMACR	5	34000000	34000000	0.57565	0.56485
Brain_Caudate_basal_ganglia	ADAT1	16	75630879	75657198	-0.5756	0.56486
Brain_Cerebellum	CTB-175P5.4	19	23582035	23598877	-0.57564	0.56486
Pituitary	TFAM	10	60100000	60200000	-0.57562	0.564871
Adrenal_Gland	PTGES3P2	2	26000000	26000000	0.57553	0.564934
YFS.BLOOD.RNAARR	CCDC53	12	102000000	102000000	-0.57549	0.56496
Brain_Cerebellum	CTB-113D17.1	7	29000000	29100000	-0.57543	0.564998
Brain_Spinal_cord_cervical_c-1	CCNB1IP1	14	20800000	20800000	0.5754	0.565
CMC.BRAIN.RNASEQ	EPG5	18	43427573	43547305	-0.5754	0.565
Brain_Caudate_basal_ganglia	CTC-457E21.3	19	22779059	22786352	-0.5754	0.56502
Brain_Hypothalamus	RP11-3L8.3	9	12700000	12800000	-0.57539	0.56503
Brain_Anterior_cingulate_cortex_BA24	KRT8P12	3	160000000	160000000	0.5754	0.56504
Brain_Frontal_Cortex_BA9	FAM179A	2	29200000	29300000	0.57534	0.56506
CMC.BRAIN.RNASEQ	CCDC102A	16	57546089	57570477	-0.5753	0.5651
Liver	SOX6	11	16000000	16800000	0.5753	0.5651
Brain_Hypothalamus	NUTM2E	10	81600000	81600000	0.57522	0.56514
Brain_Cerebellar_Hemisphere	PCDHA1	5	140000000	140000000	0.57521	0.56515
Brain_Hypothalamus	ADAMTS17	15	101000000	101000000	0.57518	0.56517
Brain_Caudate_basal_ganglia	UQCC2	6	33663126	33679504	-0.5751	0.5652
Brain_Nucleus_accumbens_basal_ganglia	RP11-381K20.5	5	137000000	137000000	0.57513	0.56521
CMC.BRAIN.RNASEQ_SPLICING	LETMD1	12	51400000	51500000	-0.57512	0.56521
YFS.BLOOD.RNAARR	CCDC134	22	42196683	42222303	-0.5751	0.56525
CMC.BRAIN.RNASEQ	LRRIQ3	1	74500000	74700000	-0.575034	0.56527
Brain_Nucleus_accumbens_basal_ganglia	TRAPPC12	2	3380000	3490000	-0.575	0.5653
Brain_Spinal_cord_cervical_c-1	ITIH4	3	52800000	52900000	-0.57493	0.5653
Pituitary	COQ9	16	57481441	57495187	0.57505	0.5653
Brain_Putamen_basal_ganglia	HIST1H1C	6	26055968	26056699	-0.575	0.56532
CMC.BRAIN.RNASEQ_SPLICING	BDH1	3	197000000	197000000	0.57494	0.56533
YFS.BLOOD.RNAARR	BECN1	17	40962152	40985367	-0.57494	0.56533
CMC.BRAIN.RNASEQ	EXOSC9	4	123000000	123000000	-0.57487	0.56538
Brain_Cerebellar_Hemisphere	KRT31	17	39549976	39553844	0.5749	0.56539
Adrenal_Gland	C12orf43	12	121000000	121000000	0.57479	0.5654
Brain_Spinal_cord_cervical_c-1	KREMEN1	22	29469066	29564321	-0.5749	0.5654
Brain_Cerebellum	CNRIP1	2	68500000	68500000	-0.57483	0.56541
Adrenal_Gland	SEMA6C	1	151000000	151000000	-0.57474	0.56547
Brain_Amygdala	AGAP4	10	46300000	46300000	0.5747	0.56549
Adrenal_Gland	B4GALNT2	17	47209822	47247351	-0.574697	0.5655
Brain_Spinal_cord_cervical_c-1	AGAP4	10	46300000	46300000	0.57469	0.5655
CMC.BRAIN.RNASEQ_SPLICING	ATP6AP1L	5	81600000	81600000	0.57465	0.56553
NTR.BLOOD.RNAARR	CHI3L1	1	203000000	203000000	-0.5746	0.565545
CMC.BRAIN.RNASEQ	KCTD15	19	34287750	34306666	0.5745	0.56563
CMC.BRAIN.RNASEQ_SPLICING	THRA	17	38218445	38250120	0.5745	0.56563
CMC.BRAIN.RNASEQ_SPLICING	FHOD3	18	33877701	34360018	-0.57439	0.5657
Brain_Amygdala	CTD-3179P9.1	5	117000000	118000000	-0.5744	0.56571
CMC.BRAIN.RNASEQ_SPLICING	FRYL	4	48500000	48800000	-0.574257	0.56579
Brain_Spinal_cord_cervical_c-1	FTCDNL1	2	201000000	201000000	0.5742	0.5658
CMC.BRAIN.RNASEQ	PIK3C2G	12	18400000	18800000	-0.57423	0.5658
CMC.BRAIN.RNASEQ_SPLICING	LGALS8	1	237000000	237000000	-0.57418	0.56585
Brain_Cerebellar_Hemisphere	PGBD5	1	230000000	231000000	0.574166	0.565856
CMC.BRAIN.RNASEQ_SPLICING	CCDC92	12	124000000	124000000	-0.57416	0.56586
Brain_Cortex	GLT1D1	12	129000000	129000000	-0.5741	0.5659
CMC.BRAIN.RNASEQ_SPLICING	HLA-A	6	29910306	29913648	-0.5741	0.5659
Brain_Anterior_cingulate_cortex_BA24	RP11-313J2.1	10	42800000	42900000	0.5741	0.56593
Brain_Caudate_basal_ganglia	KNOP1	16	19714902	19729016	0.5741	0.56593
Brain_Hippocampus	CEP192	18	12991361	13125051	-0.574	0.566
Brain_Nucleus_accumbens_basal_ganglia	RP11-175P19.2	3	193000000	193000000	-0.57395	0.566
Pituitary	GNAI2	3	50300000	50300000	0.574291	0.566
Pituitary	TSPAN11	12	31100000	31100000	0.5739	0.566
Brain_Hippocampus	POLDIP2	17	26674036	26684545	-0.57394	0.566011
Brain_Cerebellar_Hemisphere	EPB41	1	29200000	29400000	-0.573909	0.566029
Brain_Cerebellum	KIAA1107	1	92600000	92700000	-0.573867	0.566058
CMC.BRAIN.RNASEQ_SPLICING	PDE4D	5	58300000	59800000	0.57384	0.56608
Brain_Nucleus_accumbens_basal_ganglia	HNRNPA1L2	13	53200000	53200000	0.5739	0.5661
CMC.BRAIN.RNASEQ_SPLICING	NAE1	16	66836780	66864879	0.57374	0.5661
NTR.BLOOD.RNAARR	FCER1A	1	159000000	159000000	0.5737	0.566137
Adrenal_Gland	FTCDNL1	2	201000000	201000000	0.5737	0.566172
Brain_Substantia_nigra	RP11-472M19.2	6	56700000	56700000	-0.5736	0.5662
CMC.BRAIN.RNASEQ_SPLICING	SNX19	11	131000000	131000000	0.57369	0.5662
Brain_Nucleus_accumbens_basal_ganglia	PPP4R4	14	94600000	94700000	0.5736	0.56625
CMC.BRAIN.RNASEQ	HIGD1A	3	42800000	42800000	0.57353	0.56629
CMC.BRAIN.RNASEQ_SPLICING	GOLT1B	12	21700000	21700000	-0.57353	0.56629
Brain_Nucleus_accumbens_basal_ganglia	GJB2	13	20800000	20800000	-0.5735	0.5663
NTR.BLOOD.RNAARR	LHPP	10	126000000	126000000	0.57353	0.5663
YFS.BLOOD.RNAARR	TTC17	11	43400000	43500000	-0.57348	0.56632
Brain_Substantia_nigra	RP11-75C9.1	9	8860000	8860000	-0.5735	0.56633
CMC.BRAIN.RNASEQ_SPLICING	RYR3	15	33600000	34200000	0.57345	0.56634
Adrenal_Gland	PDE1C	7	31800000	32300000	0.5734	0.566345
Brain_Cerebellum	RP11-228B15.4	9	131000000	131000000	0.5734	0.56638
Brain_Hippocampus	2012-09-01	16	4827670	4838397	0.57338	0.5664
Brain_Spinal_cord_cervical_c-1	RP11-252K23.2	16	75413716	75415158	-0.5734	0.5664
CMC.BRAIN.RNASEQ_SPLICING	FAM120AOS	9	96200000	96200000	0.5734	0.5664
CMC.BRAIN.RNASEQ_SPLICING	AMACR	5	34000000	34000000	-0.57335	0.56641
Pituitary	FAM71F2	7	128000000	128000000	-0.57335	0.56641
YFS.BLOOD.RNAARR	PTAR1	9	72300000	72400000	-0.57331	0.56643
CMC.BRAIN.RNASEQ_SPLICING	RYR3	15	33600000	34200000	-0.57329	0.56645
CMC.BRAIN.RNASEQ_SPLICING	TMEM232	5	110000000	110000000	0.57328	0.56646
Brain_Cerebellar_Hemisphere	FNBP1P1	2	74300000	74400000	0.57322	0.566495
Brain_Substantia_nigra	CTD-2380F24.1	16	19772561	19777421	-0.5732	0.5665
YFS.BLOOD.RNAARR	NADSYN1	11	71200000	71200000	0.57319	0.56652
CMC.BRAIN.RNASEQ_SPLICING	ITPR2	12	26500000	27000000	-0.57316	0.56654
CMC.BRAIN.RNASEQ	RPL14	3	40500000	40500000	-0.57312	0.56657
CMC.BRAIN.RNASEQ	BTN2A2	6	26383323	26395100	-0.5731	0.56658
Brain_Cortex	MYO19	17	34851668	34899284	0.573081	0.56659
Pituitary	NDUFAF4	6	97300000	97300000	0.57299	0.5666
Brain_Cerebellum	LRRC37A2	17	44588877	44630815	0.572941	0.56668
Liver	RP11-724N1.1	10	105000000	105000000	-0.5729	0.56668
Brain_Cerebellum	SUPT3H	6	44800000	45300000	0.5729	0.5667
Brain_Cortex	BOLA3-AS1	2	74400000	74400000	0.5729	0.5667
Brain_Spinal_cord_cervical_c-1	GPR151	5	146000000	146000000	-0.572898	0.56671
Brain_Caudate_basal_ganglia	RPL31P54	13	79000000	79000000	-0.5728	0.566779
Brain_Substantia_nigra	TRHDE-AS1	12	72600000	72700000	0.57274	0.5668
Brain_Amygdala	STMN4	8	27100000	27100000	0.5726	0.5669
Brain_Hippocampus	CPNE1	20	34213953	34252681	0.57264	0.5669
Pituitary	F2RL1	5	76100000	76100000	0.5726	0.5669
CMC.BRAIN.RNASEQ_SPLICING	PMF1-BGLAP	1	156000000	156000000	0.57261	0.56691
CMC.BRAIN.RNASEQ_SPLICING	MTMR10	15	31200000	31300000	0.57251	0.56698
CMC.BRAIN.RNASEQ_SPLICING	DGCR6	22	18893540	18899601	-0.5724	0.567
CMC.BRAIN.RNASEQ	LOC150622	2	6070000	6120000	0.572409	0.567045
Brain_Cerebellum	TRPV1	17	3468738	3500392	-0.5724	0.56705
Brain_Cortex	MIXL1	1	226000000	226000000	0.572397	0.56705
Brain_Caudate_basal_ganglia	RP11-147I3.1	11	74600000	74600000	0.57228	0.5671
Brain_Putamen_basal_ganglia	CHRM5	15	34300000	34400000	-0.5723	0.5671
Brain_Anterior_cingulate_cortex_BA24	CCDC50	3	191000000	191000000	0.5723	0.56711
Brain_Nucleus_accumbens_basal_ganglia	SBF2	11	9800000	10300000	0.57221	0.56718
Brain_Cerebellum	EARS2	16	23533335	23568391	-0.57223	0.5672
CMC.BRAIN.RNASEQ	ARF3	12	49300000	49400000	0.57222	0.5672
Brain_Putamen_basal_ganglia	MED15P5	2	131000000	131000000	0.5722	0.56721
Brain_Hypothalamus	ACTR1A	10	104000000	104000000	-0.57208	0.56727
YFS.BLOOD.RNAARR	FBXO33	14	39900000	39900000	-0.57206	0.56728
Brain_Caudate_basal_ganglia	RP11-73M18.9	14	104000000	104000000	-0.5721	0.5673
Brain_Substantia_nigra	AP001877.1	11	95600000	95600000	0.57205	0.5673
CMC.BRAIN.RNASEQ_SPLICING	SOD2	6	160000000	160000000	0.57198	0.5673
YFS.BLOOD.RNAARR	TMEM66	8	29900000	29900000	0.57197	0.5673
Brain_Anterior_cingulate_cortex_BA24	TEFM	17	29224354	29233838	0.572	0.56732
Brain_Hypothalamus	RP13-753N3.1	17	29190939	29191958	-0.572	0.56732
Brain_Cerebellum	UROD	1	45500000	45500000	0.571997	0.567324
Brain_Caudate_basal_ganglia	PHYKPL	5	178000000	178000000	-0.572	0.56734
Brain_Cerebellum	AC009495.3	2	167000000	167000000	0.57195	0.56735
CMC.BRAIN.RNASEQ	HIST1H4H	6	26281282	26285762	0.572	0.56735
YFS.BLOOD.RNAARR	KIAA1147	7	141000000	141000000	-0.57194	0.56736
YFS.BLOOD.RNAARR	NUP107	12	69100000	69100000	0.57194	0.56736
Brain_Nucleus_accumbens_basal_ganglia	LRRC37A17P	17	45094559	45131935	0.571905	0.56739
Brain_Cerebellar_Hemisphere	ARSB	5	78100000	78300000	0.57185	0.56742
Brain_Hypothalamus	ZNF696	8	144000000	144000000	-0.5718	0.567424
Brain_Caudate_basal_ganglia	PDHB	3	58400000	58400000	0.57183	0.56744
Brain_Frontal_Cortex_BA9	COPA	1	160000000	160000000	0.5717	0.5675
Brain_Hippocampus	CTB-175P5.4	19	23582035	23598877	-0.5718	0.5675
NTR.BLOOD.RNAARR	IL1RN	2	114000000	114000000	-0.57173	0.5675
CMC.BRAIN.RNASEQ	SKOR1	15	68100000	68100000	0.57166	0.56755
Pituitary	C4orf36	4	87800000	87900000	-0.57166	0.56755
Pituitary	TRPV3	17	3413796	3461289	0.57163	0.56758
Brain_Cortex	SLCO4C1	5	102000000	102000000	0.57156	0.56762
NTR.BLOOD.RNAARR	PTGS2	1	187000000	187000000	0.5715	0.56763
YFS.BLOOD.RNAARR	DHX38	16	72127461	72146811	0.5714	0.5677
CMC.BRAIN.RNASEQ_SPLICING	ZNF277	7	112000000	112000000	0.57144	0.567703
Brain_Putamen_basal_ganglia	CBY3	5	179000000	179000000	0.5714	0.56775
CMC.BRAIN.RNASEQ_SPLICING	TUSC3	8	15400000	15600000	0.57134	0.56777
Brain_Cerebellum	RP11-250B2.5	6	81200000	81200000	-0.5712	0.5678
Brain_Cerebellum	APIP	11	34900000	34900000	0.57136	0.5678
Brain_Cerebellum	COPG2	7	130000000	130000000	0.57128	0.567807
Brain_Caudate_basal_ganglia	COL16A1	1	32100000	32200000	0.5713	0.56781
Brain_Cortex	HMGXB3	5	149000000	149000000	-0.57123	0.56784
YFS.BLOOD.RNAARR	FES	15	91400000	91400000	0.57119	0.56787
Brain_Hypothalamus	SNX15	11	64800000	64800000	-0.5711	0.5679
CMC.BRAIN.RNASEQ	OAS1	12	113000000	113000000	0.57111	0.5679
CMC.BRAIN.RNASEQ	EXD1	15	41500000	41500000	0.57115	0.5679
Brain_Cerebellum	KIAA0825	5	93500000	93900000	0.57107	0.56795
CMC.BRAIN.RNASEQ_SPLICING	ATP13A4	3	193000000	193000000	0.57102	0.56799
Brain_Putamen_basal_ganglia	CRYZ	1	75200000	75200000	0.571	0.568
Liver	RP11-116D2.1	2	21200000	21200000	-0.57108	0.568
Pituitary	GHRLOS	3	10300000	10300000	-0.571039	0.568
Brain_Caudate_basal_ganglia	RP11-274B21.9	7	128000000	128000000	-0.57099	0.568004
Brain_Cerebellar_Hemisphere	PDS5A	4	39800000	40000000	0.57096	0.568027
Adrenal_Gland	ZNF236	18	74534563	74682683	-0.57095	0.56803
Pituitary	PLAC8	4	84000000	84100000	-0.57092	0.56805
Brain_Cortex	GUCA1C	3	109000000	109000000	0.57089	0.56808
YFS.BLOOD.RNAARR	DPY19L1	7	35000000	35100000	0.57088	0.56808
Brain_Cortex	SLC16A8	22	38474141	38480100	-0.57086	0.5681
NTR.BLOOD.RNAARR	CC2D2A	4	15500000	15600000	0.5708	0.56813
Brain_Cerebellum	MFF	2	228000000	228000000	-0.57078	0.56815
YFS.BLOOD.RNAARR	ANTXR2	4	80800000	81000000	-0.57077	0.56816
Brain_Cortex	ARV1	1	231000000	231000000	-0.570682	0.56822
CMC.BRAIN.RNASEQ	GABRA4	4	46900000	47000000	-0.57066	0.568231
CMC.BRAIN.RNASEQ	PKP4	2	159000000	160000000	-0.570607	0.568266
Brain_Hippocampus	ZNF649	19	52392477	52408293	-0.5706	0.5683
Brain_Hypothalamus	DPP6	7	154000000	155000000	0.5705	0.5683
Brain_Nucleus_accumbens_basal_ganglia	AIFM2	10	71900000	71900000	-0.57059	0.5683
YFS.BLOOD.RNAARR	DEF8	16	90014333	90034468	-0.5705	0.5683
CMC.BRAIN.RNASEQ_SPLICING	POC5	5	75000000	75000000	-0.57052	0.56833
Liver	CTD-3110H11.1	15	50700000	50700000	0.5705	0.56837
CMC.BRAIN.RNASEQ_SPLICING	MAK16	8	33300000	33400000	0.57044	0.56838
Brain_Anterior_cingulate_cortex_BA24	RP1-228P16.1	12	48400000	48400000	0.5705	0.5684
CMC.BRAIN.RNASEQ	MRPS10	6	42200000	42200000	-0.57041	0.5684
Pituitary	CTD-3092A11.1	15	30800000	30800000	-0.57038	0.56842
Brain_Substantia_nigra	RP11-212P7.2	7	128000000	128000000	0.5704	0.56843
CMC.BRAIN.RNASEQ	SAR1B	5	134000000	134000000	-0.57025	0.56851
Liver	SLC26A6	3	48700000	48700000	0.57025	0.56851
Brain_Cerebellum	C2orf43	2	20900000	21000000	0.57021	0.56854
Brain_Cerebellum	LRIT3	4	111000000	111000000	-0.5702	0.56854
Brain_Nucleus_accumbens_basal_ganglia	AC006272.1	19	52343177	52346577	0.5702	0.56854
CMC.BRAIN.RNASEQ_SPLICING	MMAB	12	110000000	110000000	0.5702	0.56854
Brain_Anterior_cingulate_cortex_BA24	BIN3	8	22500000	22500000	0.5702	0.56855
Brain_Anterior_cingulate_cortex_BA24	RP11-643M14.1	15	62400000	62400000	0.57016	0.56857
Adrenal_Gland	SCRN2	17	45915080	45918699	0.570054	0.5686
CMC.BRAIN.RNASEQ_SPLICING	ABCA10	17	67144147	67240956	-0.5701	0.5686
CMC.BRAIN.RNASEQ_SPLICING	ZDHHC6	10	114000000	114000000	-0.57008	0.56862
Brain_Amygdala	SEPHS1P1	7	64300000	64300000	0.57006	0.56863
Brain_Substantia_nigra	RP11-258F22.1	10	38100000	38100000	0.57	0.56866
Brain_Cerebellum	TRPM6	9	77300000	77500000	0.57	0.56868
Brain_Spinal_cord_cervical_c-1	NBPF1	1	16900000	16900000	0.56999	0.56868
Brain_Putamen_basal_ganglia	KCTD7	7	66100000	66200000	-0.56991	0.5687
Pituitary	TAS2R43	12	11200000	11200000	0.5699	0.5687
Brain_Cerebellar_Hemisphere	TSGA10	2	99600000	99800000	-0.56995	0.568714
Brain_Frontal_Cortex_BA9	WBP11	12	14900000	15000000	0.56987	0.56877
Brain_Nucleus_accumbens_basal_ganglia	ATRIP	3	48500000	48500000	-0.56985	0.56878
Brain_Cerebellum	SPATA6	1	48800000	48900000	0.569837	0.568789
CMC.BRAIN.RNASEQ_SPLICING	LIPT1	2	99800000	99800000	-0.569812	0.5688
Adrenal_Gland	SGCD	5	155000000	156000000	0.5698	0.56881
Brain_Cerebellum	ZNF304	19	57862728	57871266	0.56977	0.56883
Adrenal_Gland	CTD-2260A17.1	5	96100000	96100000	-0.5697	0.56887
Brain_Cortex	MTND4P9	4	25700000	25700000	-0.569688	0.56889
CMC.BRAIN.RNASEQ_SPLICING	NMRAL1	16	4511694	4524896	-0.5697	0.5689
Liver	GATAD1	7	92100000	92100000	-0.56972	0.5689
Brain_Caudate_basal_ganglia	TRIP4	15	64700000	64700000	0.5696	0.56897
Brain_Cortex	DAP	5	10700000	10800000	-0.56957	0.56897
YFS.BLOOD.RNAARR	UBL3	13	30300000	30400000	-0.56954	0.56899
Adrenal_Gland	SLFN5	17	33570055	33600674	0.56956	0.569
Brain_Hippocampus	ZNF257	19	22235254	22274282	0.5696	0.569
CMC.BRAIN.RNASEQ_SPLICING	ULK4	3	41300000	42000000	0.56952	0.569
Pituitary	SPINK8	3	48300000	48400000	-0.568963	0.569
CMC.BRAIN.RNASEQ_SPLICING	CNTNAP5	2	125000000	126000000	-0.569509	0.56901
CMC.BRAIN.RNASEQ_SPLICING	DPY19L4	8	95700000	95800000	0.56949	0.56902
Brain_Anterior_cingulate_cortex_BA24	C2orf66	2	198000000	198000000	-0.5694	0.569053
Pituitary	RP11-773D16.1	10	81600000	81600000	0.56938	0.569099
Brain_Caudate_basal_ganglia	SEL1L2	20	13829893	13977089	-0.5694	0.5691
CMC.BRAIN.RNASEQ_SPLICING	ANKAR	2	191000000	191000000	0.569377	0.5691
Brain_Anterior_cingulate_cortex_BA24	NCMAP	1	24900000	24900000	0.56933	0.56913
CMC.BRAIN.RNASEQ	ACP6	1	147000000	147000000	0.569326	0.56914
CMC.BRAIN.RNASEQ_SPLICING	LCOR	10	98600000	98700000	-0.56929	0.56916
Brain_Cortex	RP11-477D19.2	6	156000000	156000000	-0.56928	0.56917
Liver	FKBP11	12	49300000	49300000	-0.5692	0.5692
Pituitary	RP11-742D12.2	18	44339774	44340307	-0.56922	0.5692
YFS.BLOOD.RNAARR	ITPR3	6	33588142	33664351	0.5693	0.5692
Brain_Cerebellum	PCDHB12	5	141000000	141000000	-0.56917	0.56924
YFS.BLOOD.RNAARR	FAM136A	2	70500000	70500000	0.569177	0.56924
CMC.BRAIN.RNASEQ_SPLICING	CAMK2D	4	114000000	115000000	0.569163	0.56925
Brain_Hippocampus	CTSW	11	65600000	65700000	-0.56908	0.5693
Brain_Anterior_cingulate_cortex_BA24	THEM4	1	152000000	152000000	-0.56906	0.56931
Brain_Cerebellar_Hemisphere	CTD-2260A17.3	5	96100000	96100000	0.56907	0.56931
CMC.BRAIN.RNASEQ	CD55	1	207000000	208000000	0.568989	0.56936
CMC.BRAIN.RNASEQ_SPLICING	KIAA0825	5	93500000	94000000	0.569	0.56936
CMC.BRAIN.RNASEQ_SPLICING	OCA2	15	28000000	28300000	-0.569	0.56936
Brain_Cerebellar_Hemisphere	SCAPER	15	76600000	77200000	0.56896	0.569385
Brain_Cerebellum	C18orf54	18	51884335	51911588	0.56901	0.5694
CMC.BRAIN.RNASEQ_SPLICING	TMEM126A	11	85400000	85400000	-0.56891	0.5694
Pituitary	OLA1P1	22	42503769	42504957	-0.569	0.5694
Brain_Hippocampus	SLC25A28	10	101000000	101000000	-0.56888	0.569437
CMC.BRAIN.RNASEQ_SPLICING	EEF1E1	6	8070000	8100000	-0.56878	0.5695
CMC.BRAIN.RNASEQ_SPLICING	CCDC90B	11	83000000	83000000	-0.56883	0.5695
Brain_Nucleus_accumbens_basal_ganglia	RFT1	3	53100000	53200000	0.56878	0.56951
CMC.BRAIN.RNASEQ_SPLICING	GZF1	20	23342818	23353683	0.5687	0.56953
YFS.BLOOD.RNAARR	EOMES	3	27800000	27800000	-0.568673	0.56958
Brain_Hypothalamus	CHCHD2	7	56200000	56200000	-0.5687	0.5696
Adrenal_Gland	AFF4	5	132000000	132000000	0.5686	0.56961
CMC.BRAIN.RNASEQ_SPLICING	COX11	17	53029258	53046064	-0.5686	0.56962
Brain_Putamen_basal_ganglia	MFF	2	228000000	228000000	-0.5685	0.56966
CMC.BRAIN.RNASEQ_SPLICING	TMEM167A	5	82300000	82400000	-0.56856	0.56966
Brain_Putamen_basal_ganglia	ZNF391	6	27342394	27371683	0.569	0.56967
Pituitary	POR	7	75500000	75600000	0.568522	0.56968
Pituitary	SLC10A7	4	147000000	147000000	-0.5685	0.56969
Brain_Hypothalamus	ESPL1	12	53700000	53700000	0.56856	0.5697
Brain_Nucleus_accumbens_basal_ganglia	CTB-113D17.1	7	29000000	29100000	-0.56849	0.5697
Adrenal_Gland	FLG	1	152000000	152000000	-0.56838	0.56977
Brain_Cerebellum	IFT52	20	42219571	42275936	0.5684	0.5698
Brain_Cortex	HCG22	6	31021227	31027667	0.56829	0.5698
Liver	COX6A2	16	31439052	31439749	-0.5684	0.5698
Brain_Frontal_Cortex_BA9	SLC25A26	3	66100000	66400000	0.56831	0.56982
Brain_Cerebellar_Hemisphere	OR10AB1P	11	7750000	7750000	0.56828	0.56985
CMC.BRAIN.RNASEQ	PPIL3	2	202000000	202000000	0.568144	0.569937
Brain_Hypothalamus	TRMT61B	2	29100000	29100000	0.56807	0.57
Brain_Spinal_cord_cervical_c-1	DDX11L2	2	114000000	114000000	-0.5681	0.57
Brain_Spinal_cord_cervical_c-1	FGF14-AS2	13	103000000	103000000	-0.568	0.57
Liver	FEZ2	2	36800000	36900000	0.56751	0.57
Brain_Putamen_basal_ganglia	CNKSR1	1	26500000	26500000	-0.56793	0.57008
Brain_Cortex	U3	4	160000000	160000000	-0.56791	0.5701
Pituitary	RP11-203M5.7	14	20900000	20900000	0.5679	0.5701
Pituitary	SLC14A1	18	43304092	43332485	-0.56792	0.5701
CMC.BRAIN.RNASEQ	CCBL2	1	89400000	89500000	0.567864	0.57013
Pituitary	BLVRA	7	43800000	43800000	-0.567819	0.57016
CMC.BRAIN.RNASEQ	ETAA1	2	67600000	67600000	0.567798	0.570172
Brain_Putamen_basal_ganglia	RP5-1024N4.4	1	48700000	48700000	-0.56778	0.57019
Brain_Spinal_cord_cervical_c-1	SP9	2	175000000	175000000	0.5677	0.5702
CMC.BRAIN.RNASEQ_SPLICING	FECH	18	55212072	55253969	-0.56777	0.5702
CMC.BRAIN.RNASEQ	RASGEF1A	10	43700000	43800000	-0.56765	0.570272
YFS.BLOOD.RNAARR	UEVLD	11	18600000	18600000	0.56764	0.57028
Brain_Cerebellum	OMA1	1	58900000	59000000	-0.567598	0.570308
Brain_Caudate_basal_ganglia	MCFD2	2	47100000	47200000	0.567577	0.57032
CMC.BRAIN.RNASEQ_SPLICING	ZNF410	14	74300000	74400000	0.5676	0.57033
Brain_Cortex	GNMT	6	42900000	42900000	-0.56754	0.57035
Brain_Cortex	TTC28-AS1	22	28315364	28404569	-0.56747	0.57039
CMC.BRAIN.RNASEQ_SPLICING	CCHCR1	6	31110215	31125964	0.5674	0.5704
Brain_Cerebellum	SMKR1	7	129000000	129000000	0.56746	0.570403
Adrenal_Gland	KANSL1-AS1	17	44270942	44274089	0.567282	0.5705
Brain_Caudate_basal_ganglia	RP11-98I9.4	6	99900000	99900000	0.5673	0.5705
Adrenal_Gland	C1orf162	1	112000000	112000000	-0.56727	0.57053
Brain_Cortex	DND1P1	17	43663237	43664295	0.567273	0.57053
Brain_Amygdala	SNRNP27	2	70100000	70100000	-0.5671	0.5706
Brain_Hypothalamus	CTC-325H20.2	19	9455460	9456574	0.56715	0.57061
CMC.BRAIN.RNASEQ	SLC30A9	4	42000000	42100000	-0.56712	0.570632
NTR.BLOOD.RNAARR	CCL4	17	34431222	34433007	0.5671	0.57066
Brain_Cerebellar_Hemisphere	MC1R	16	89979826	89987385	0.567	0.5707
Pituitary	PAPLN	14	73700000	73700000	0.567	0.5707
Pituitary	ARHGEF7	13	112000000	112000000	0.567	0.57071
Brain_Cortex	TGFA	2	70700000	70800000	0.567	0.57074
Pituitary	LRRC46	17	45908993	45915057	0.56694	0.57076
CMC.BRAIN.RNASEQ	STOX1	10	70600000	70700000	-0.566913	0.570773
Brain_Caudate_basal_ganglia	MED28	4	17600000	17600000	-0.5669	0.57078
CMC.BRAIN.RNASEQ	GALC	14	88300000	88400000	0.566906	0.57078
Pituitary	ITPRIPL1	2	97000000	97000000	-0.56682	0.57083
CMC.BRAIN.RNASEQ_SPLICING	SCAPER	15	76600000	77200000	-0.56681	0.57084
CMC.BRAIN.RNASEQ	ZNF638	2	71500000	71700000	0.566786	0.57086
Brain_Cerebellar_Hemisphere	TBCA	5	77000000	77200000	-0.56674	0.57089
Brain_Cerebellum	CTD-2349P21.9	17	29119390	29119851	0.566709	0.57091
Brain_Caudate_basal_ganglia	NOS2	17	26083792	26127525	-0.56677	0.571
Brain_Spinal_cord_cervical_c-1	ZDHHC5	11	57400000	57500000	0.566515	0.571
Liver	GCC1	7	127000000	127000000	-0.56664	0.571
Brain_Nucleus_accumbens_basal_ganglia	RP11-3L8.3	9	12700000	12800000	-0.5665	0.57102
Brain_Cerebellum	GPR137B	1	236000000	236000000	0.566547	0.571022
Brain_Frontal_Cortex_BA9	FANK1	10	128000000	128000000	-0.566541	0.57103
Brain_Putamen_basal_ganglia	ARHGEF26-AS1	3	154000000	154000000	-0.56649	0.57106
Adrenal_Gland	LRRC8B	1	90000000	90100000	0.56646	0.57108
CMC.BRAIN.RNASEQ_SPLICING	TBCD	17	80709939	80901062	0.5665	0.57108
Brain_Cortex	AC074289.1	2	64400000	64500000	0.5663	0.57116
CMC.BRAIN.RNASEQ	TAB2	6	150000000	150000000	0.56633	0.57117
Brain_Hippocampus	RP11-212P7.2	7	128000000	128000000	0.5663	0.5712
Pituitary	PRELID1P4	15	35400000	35400000	0.56629	0.5712
Brain_Hippocampus	AC012358.7	2	55400000	55400000	0.5663	0.57121
Brain_Hippocampus	ZFP69	1	40900000	41000000	0.56622	0.57124
YFS.BLOOD.RNAARR	GHITM	10	85900000	85900000	0.56617	0.57128
Adrenal_Gland	LRRC37A4P	17	43578685	43627701	-0.566144	0.5713
Liver	ZNF74	22	20748405	20762745	0.5662	0.5713
CMC.BRAIN.RNASEQ	VWA5B2	3	184000000	184000000	0.56612	0.57131
CMC.BRAIN.RNASEQ	SMPD2	6	110000000	110000000	0.5661	0.57133
Liver	LYSMD4	15	100000000	100000000	-0.5661	0.57133
CMC.BRAIN.RNASEQ	C22orf29	22	19833660	19842462	-0.56608	0.571337
CMC.BRAIN.RNASEQ_SPLICING	DGKI	7	137000000	138000000	-0.56606	0.571356
Brain_Putamen_basal_ganglia	CTD-2349P21.9	17	29119390	29119851	-0.566	0.571394
Brain_Cerebellar_Hemisphere	AC009404.2	2	119000000	119000000	0.56599	0.5714
Brain_Nucleus_accumbens_basal_ganglia	RP11-557L19.1	2	7400000	7400000	-0.5661	0.5714
Brain_Putamen_basal_ganglia	SRPRB	3	134000000	134000000	-0.56597	0.57141
Pituitary	PTGES3L	17	41120105	41132545	0.56595	0.57143
Brain_Hippocampus	RP3-466P17.1	6	146000000	146000000	-0.5658	0.5715
Brain_Nucleus_accumbens_basal_ganglia	RP11-17A4.2	8	57400000	57500000	-0.56591	0.5715
Brain_Nucleus_accumbens_basal_ganglia	HAUS2	15	42800000	42900000	0.565759	0.57156
Brain_Cerebellar_Hemisphere	HEATR5A	14	31800000	31900000	-0.5657	0.5716
Brain_Cerebellar_Hemisphere	BAZ1A	14	35200000	35300000	0.5657	0.5716
Brain_Cerebellum	EIF3EP1	6	74000000	74000000	-0.5657	0.5716
Liver	POLD3	11	74300000	74400000	-0.5658	0.5716
CMC.BRAIN.RNASEQ	YIF1B	19	38794199	38806606	-0.5656	0.57164
CMC.BRAIN.RNASEQ	ZNF814	19	58360098	58400442	-0.5656	0.57164
Brain_Frontal_Cortex_BA9	ARL17B	17	44352150	44439130	0.5656	0.57165
Brain_Nucleus_accumbens_basal_ganglia	SLC7A9	19	33321415	33360672	-0.5656	0.57167
Brain_Cortex	CADM2-AS1	3	86000000	86100000	0.56555	0.5717
Brain_Cerebellar_Hemisphere	ADORA2B	17	15848231	15879060	-0.5655	0.57172
Brain_Nucleus_accumbens_basal_ganglia	AC004053.1	4	106000000	106000000	-0.56551	0.57173
Pituitary	ASB16-AS1	17	42253341	42264085	-0.5655	0.57173
Brain_Caudate_basal_ganglia	RP11-410E4.1	2	187000000	187000000	-0.565429	0.57178
Brain_Putamen_basal_ganglia	AC007966.1	2	187000000	187000000	0.5654	0.57179
Brain_Caudate_basal_ganglia	RP11-273G15.2	8	144000000	144000000	0.5653	0.5718
Brain_Frontal_Cortex_BA9	ADAMTSL3	15	84300000	84700000	0.5654	0.5718
Brain_Putamen_basal_ganglia	GGCT	7	30500000	30500000	0.56545	0.5718
Brain_Cortex	UHRF1BP1	6	34800000	34900000	-0.56539	0.57181
Brain_Cortex	ARFGEF2	20	47538427	47653230	-0.5654	0.57181
Brain_Cerebellar_Hemisphere	FAM216A	12	111000000	111000000	-0.5654	0.57183
Brain_Frontal_Cortex_BA9	RP11-360F5.3	4	39100000	39100000	-0.56534	0.57184
NTR.BLOOD.RNAARR	ZAK	2	174000000	174000000	-0.56531	0.57187
Brain_Hippocampus	TMEM139	7	143000000	143000000	-0.5652	0.5719
Brain_Hippocampus	POLI	18	51795774	51847636	-0.5653	0.5719
YFS.BLOOD.RNAARR	TMEM71	8	134000000	134000000	0.56521	0.5719
Brain_Cerebellar_Hemisphere	RAD52	12	1020000	1100000	0.5652	0.57191
Brain_Caudate_basal_ganglia	ZEB2P1	4	16400000	16400000	-0.5652	0.57193
CMC.BRAIN.RNASEQ	BATF3	1	213000000	213000000	0.565198	0.57194
Brain_Spinal_cord_cervical_c-1	MMP24-AS1	20	33804265	33865934	-0.5652	0.57195
Brain_Anterior_cingulate_cortex_BA24	GPR113	2	26500000	26600000	0.5652	0.571968
Brain_Frontal_Cortex_BA9	ATF6	1	162000000	162000000	0.5651	0.57198
Adrenal_Gland	TSG101	11	18500000	18500000	0.5651	0.572
Brain_Substantia_nigra	TSFM	12	58200000	58200000	0.56509	0.572
Brain_Caudate_basal_ganglia	POGLUT1	3	119000000	119000000	0.56508	0.57202
NTR.BLOOD.RNAARR	ISCU	12	109000000	109000000	-0.56508	0.57202
Brain_Nucleus_accumbens_basal_ganglia	FXN	9	71700000	71700000	0.5651	0.57204
Brain_Putamen_basal_ganglia	POGLUT1	3	119000000	119000000	0.56502	0.57206
CMC.BRAIN.RNASEQ	ITGB5	3	124000000	125000000	0.56502	0.57206
CMC.BRAIN.RNASEQ	ACTR10	14	58700000	58700000	-0.565009	0.57207
Pituitary	F10	13	114000000	114000000	0.565	0.57207
YFS.BLOOD.RNAARR	TBCCD1	3	186000000	186000000	-0.564989	0.57208
Brain_Putamen_basal_ganglia	OSGEP	14	20900000	20900000	0.5649	0.5721
Brain_Cerebellum	NEIL2	8	11600000	11600000	0.56495	0.57211
Brain_Cerebellar_Hemisphere	IFT74	9	27000000	27100000	0.56493	0.572122
Brain_Cerebellum	IQSEC1	3	12900000	13100000	0.56491	0.572137
YFS.BLOOD.RNAARR	ACAA1	3	38100000	38200000	-0.564907	0.57214
YFS.BLOOD.RNAARR	EVI2A	17	29644578	29648902	0.5649	0.57214
Brain_Nucleus_accumbens_basal_ganglia	RP11-71H17.9	3	124000000	124000000	-0.56484	0.57218
CMC.BRAIN.RNASEQ	ZNF79	9	130000000	130000000	-0.5647	0.57228
CMC.BRAIN.RNASEQ_SPLICING	EIF6	20	33866708	33872619	-0.5647	0.57228
Brain_Hippocampus	STXBP5-AS1	6	147000000	148000000	0.5647	0.5723
CMC.BRAIN.RNASEQ	IPO11	5	61700000	61900000	-0.56466	0.5723
YFS.BLOOD.RNAARR	ANKH	5	14700000	14900000	0.5647	0.5723
YFS.BLOOD.RNAARR	HK1	10	71000000	71200000	-0.56467	0.5723
Brain_Caudate_basal_ganglia	RP11-395L14.5	2	114000000	114000000	-0.564515	0.5724
Brain_Cerebellar_Hemisphere	AF001548.5	16	15820531	15826850	0.5646	0.5724
Brain_Hippocampus	NUPR1L	7	56200000	56200000	0.5646	0.5724
Brain_Nucleus_accumbens_basal_ganglia	HLA-H	6	29856244	29858259	-0.5646	0.5724
Brain_Spinal_cord_cervical_c-1	AC008073.7	2	24400000	24400000	-0.5644	0.5725
Brain_Cerebellum	OIT3	10	74700000	74700000	0.5643	0.57253
CMC.BRAIN.RNASEQ_SPLICING	C8orf59	8	86100000	86100000	0.56431	0.57254
CMC.BRAIN.RNASEQ_SPLICING	CNOT2	12	70600000	70700000	0.56431	0.57254
CMC.BRAIN.RNASEQ_SPLICING	MIPOL1	14	37700000	38000000	0.5643	0.57256
YFS.BLOOD.RNAARR	CCT5	5	10300000	10300000	-0.5643	0.57256
Brain_Putamen_basal_ganglia	DNAJB13	11	73700000	73700000	0.56426	0.5726
Brain_Cortex	CTD-2541M15.3	8	6470000	6470000	0.5642	0.57262
Brain_Putamen_basal_ganglia	DMGDH	5	78300000	78500000	0.5641	0.57266
Brain_Caudate_basal_ganglia	TTC32	2	20100000	20100000	-0.564115	0.57268
Adrenal_Gland	STX2	12	131000000	131000000	-0.56415	0.5727
Adrenal_Gland	ITGA7	12	56100000	56100000	-0.56408	0.5727
Brain_Frontal_Cortex_BA9	SPA17	11	125000000	125000000	-0.56411	0.5727
YFS.BLOOD.RNAARR	DHX40	17	57642886	57685706	-0.56405	0.57272
Adrenal_Gland	MRS2	6	24400000	24400000	0.564	0.57273
Brain_Putamen_basal_ganglia	CD180	5	66500000	66500000	0.564	0.57274
CMC.BRAIN.RNASEQ_SPLICING	CFL2	14	35200000	35200000	0.564	0.57275
CMC.BRAIN.RNASEQ	ZNF134	19	58125829	58133636	0.564	0.57276
Liver	CTD-2248H3.1	5	80500000	80500000	0.56399	0.57276
Brain_Frontal_Cortex_BA9	RP11-3L8.3	9	12700000	12800000	-0.56398	0.57277
Pituitary	RP11-488L18.10	1	247000000	247000000	0.56396	0.57278
Brain_Anterior_cingulate_cortex_BA24	ALG8	11	77800000	77900000	-0.56395	0.57279
Brain_Cerebellum	ANKDD1B	5	74900000	75000000	0.56386	0.57285
Pituitary	KRT23	17	39078948	39093886	0.56384	0.57286
YFS.BLOOD.RNAARR	SNRPF	12	96300000	96300000	-0.56385	0.57286
Brain_Nucleus_accumbens_basal_ganglia	RP9P	7	33000000	33000000	0.56375	0.5729
CMC.BRAIN.RNASEQ_SPLICING	ZNF304	19	57862644	57871265	-0.56381	0.5729
Liver	RPGRIP1	14	21800000	21800000	-0.56386	0.5729
CMC.BRAIN.RNASEQ	IFT80	3	160000000	160000000	-0.56376	0.57291
Brain_Cerebellar_Hemisphere	ERICH1	8	565000	688000	0.56374	0.57293
Brain_Amygdala	KRTAP5-9	11	71300000	71300000	-0.5637	0.57299
Brain_Cerebellum	NMRAL1	16	4511681	4545764	-0.5637	0.573
Brain_Cortex	CFDP1	16	75327596	75467383	0.5636	0.573
Brain_Putamen_basal_ganglia	POPDC3	6	106000000	106000000	-0.5636	0.573
Liver	CRLS1	20	5986736	6020699	0.56367	0.573
Brain_Cortex	RP11-362J17.1	4	20800000	20800000	0.563584	0.57304
Brain_Nucleus_accumbens_basal_ganglia	CTB-175P5.4	19	23582035	23598877	-0.5636	0.57304
Liver	ZFYVE28	4	2270000	2420000	-0.56359	0.57304
Brain_Caudate_basal_ganglia	NUP35	2	184000000	184000000	-0.56354	0.57307
Brain_Anterior_cingulate_cortex_BA24	YEATS4	12	69800000	69800000	-0.5635	0.5731
Brain_Cerebellum	CCKBR	11	6280000	6290000	-0.56348	0.5731
Brain_Nucleus_accumbens_basal_ganglia	PSORS1C3	6	31141512	31145676	-0.5634	0.5731
YFS.BLOOD.RNAARR	FECH	18	55215515	55254004	0.5636	0.5731
CMC.BRAIN.RNASEQ_SPLICING	SLU7	5	160000000	160000000	0.56348	0.57311
Brain_Putamen_basal_ganglia	AC007278.3	2	103000000	103000000	0.5634	0.57313
CMC.BRAIN.RNASEQ_SPLICING	GSDMB	17	38060847	38074903	0.5634	0.57314
Brain_Nucleus_accumbens_basal_ganglia	ACAD9	3	129000000	129000000	-0.56336	0.57319
Brain_Substantia_nigra	ACTR8	3	53900000	53900000	0.5633	0.5732
Brain_Caudate_basal_ganglia	ZDHHC24	11	66300000	66300000	0.56324	0.5733
Brain_Caudate_basal_ganglia	AC105053.4	2	86100000	86100000	0.563184	0.57331
Brain_Cerebellar_Hemisphere	CTC-467M3.3	5	88000000	88000000	-0.56318	0.57331
Brain_Frontal_Cortex_BA9	TBCK	4	107000000	107000000	-0.56318	0.57331
Brain_Hippocampus	PROX1-AS1	1	214000000	214000000	0.56316	0.57333
Pituitary	LRRIQ3	1	74500000	74700000	-0.56314	0.57334
Liver	FAM154B	15	82600000	82600000	-0.5631	0.57338
Brain_Cerebellar_Hemisphere	RP11-797H7.3	7	64300000	64300000	0.5631	0.57339
NTR.BLOOD.RNAARR	TMEM110	3	52900000	52900000	0.56303	0.5734
YFS.BLOOD.RNAARR	TRIM32	9	119000000	119000000	0.56304	0.5734
Brain_Nucleus_accumbens_basal_ganglia	ZNF169	9	97000000	97100000	-0.563	0.57342
CMC.BRAIN.RNASEQ_SPLICING	AKR1A1	1	46000000	46000000	0.56302	0.57342
Adrenal_Gland	2002-03-01	1	221000000	221000000	-0.56296	0.57346
CMC.BRAIN.RNASEQ_SPLICING	ARHGAP32	11	129000000	129000000	0.56284	0.5735
Pituitary	LEMD2	6	33738979	33756913	-0.5629	0.5735
Brain_Spinal_cord_cervical_c-1	CRHR1-IT1	17	43697694	43725582	0.5627	0.5736
CMC.BRAIN.RNASEQ_SPLICING	NAGPA	16	5074844	5083942	-0.56277	0.5736
CMC.BRAIN.RNASEQ_SPLICING	ZNF519	18	14075988	14132489	0.56278	0.5736
Brain_Cerebellar_Hemisphere	TATDN3	1	213000000	213000000	0.562644	0.573677
Pituitary	RP11-730A19.9	10	13200000	13200000	-0.56264	0.573678
Brain_Cortex	FTCDNL1	2	201000000	201000000	0.5626	0.57369
Brain_Substantia_nigra	RP11-250B2.6	6	81100000	81100000	-0.5626	0.5737
CMC.BRAIN.RNASEQ_SPLICING	TMEM155	4	123000000	123000000	0.562608	0.5737
Brain_Hippocampus	RP11-73M7.6	1	32100000	32100000	0.56259	0.57372
Brain_Cerebellum	AC008074.3	2	64600000	64700000	0.56257	0.57373
Pituitary	EFTUD1P1	15	84700000	84800000	-0.56246	0.5738
Brain_Cerebellum	TRIM13	13	50600000	50600000	-0.5625	0.573802
Brain_Cerebellar_Hemisphere	ZNF195	11	3360000	3400000	-0.5624	0.57384
Brain_Amygdala	LINC00299	2	8150000	8520000	0.5623	0.5739
Brain_Anterior_cingulate_cortex_BA24	OR51E2	11	4700000	4720000	-0.56232	0.5739
Brain_Cerebellar_Hemisphere	RP1-97D16.1	6	27704779	27706273	0.562296	0.5739
Brain_Hippocampus	RPL36AL	14	50100000	50100000	0.5624	0.5739
Brain_Nucleus_accumbens_basal_ganglia	RP11-773H22.2	18	12912843	12913905	0.56238	0.5739
CMC.BRAIN.RNASEQ_SPLICING	PKNOX2	11	125000000	125000000	-0.56231	0.5739
Brain_Hippocampus	RP11-188D8.1	1	118000000	118000000	-0.56227	0.57393
Brain_Nucleus_accumbens_basal_ganglia	NDUFA3P4	15	90900000	90900000	0.562256	0.57394
Brain_Cerebellum	RP11-191L17.1	2	48700000	48700000	-0.56223	0.57396
Pituitary	PXK	3	58300000	58400000	-0.562418	0.574
Pituitary	CCDC13	3	42700000	42800000	0.562888	0.574
Adrenal_Gland	MAG	19	35783028	35804707	0.562095	0.57405
Brain_Caudate_basal_ganglia	RP11-378A13.1	2	219000000	219000000	0.562095	0.57405
CMC.BRAIN.RNASEQ_SPLICING	SNTG1	8	50800000	51700000	-0.56204	0.57409
Brain_Cerebellum	FLOT1	6	30695486	30710510	0.562	0.5741
Brain_Putamen_basal_ganglia	CTB-175P5.4	19	23582035	23598877	-0.56186	0.5742
NTR.BLOOD.RNAARR	ZNF589	3	48300000	48300000	-0.56188	0.5742
CMC.BRAIN.RNASEQ	SKIL	3	170000000	170000000	-0.56186	0.57421
Brain_Cerebellum	PPEF2	4	76800000	76800000	-0.56175	0.57429
Brain_Cortex	CTD-2006C1.2	19	12098432	12157090	0.561728	0.5743
Brain_Nucleus_accumbens_basal_ganglia	FFAR4	10	95300000	95400000	0.56175	0.5743
Brain_Frontal_Cortex_BA9	GEN1	2	17900000	18000000	-0.56171	0.57431
Brain_Anterior_cingulate_cortex_BA24	TRAPPC12	2	3380000	3490000	0.5617	0.574325
Brain_Cortex	MRPL21	11	68700000	68700000	0.56169	0.57433
CMC.BRAIN.RNASEQ	POMT1	9	134000000	134000000	-0.56165	0.57436
Brain_Cerebellum	SERBP1P3	3	53100000	53100000	-0.56163	0.57437
Adrenal_Gland	ADAM32	8	39000000	39100000	-0.56161	0.57438
CMC.BRAIN.RNASEQ_SPLICING	NMT2	10	15100000	15200000	0.56162	0.57438
Liver	FMO2	1	171000000	171000000	0.5616	0.57439
Brain_Cerebellar_Hemisphere	STXBP4	17	53046147	53241646	-0.5616	0.5744
Brain_Spinal_cord_cervical_c-1	RP11-378A13.1	2	219000000	219000000	0.5617	0.5744
CMC.BRAIN.RNASEQ	MPHOSPH10	2	71400000	71400000	-0.561559	0.574417
CMC.BRAIN.RNASEQ	ZNF800	7	127000000	127000000	0.5615	0.57445
Pituitary	AC074286.1	2	178000000	178000000	-0.5615	0.57446
Liver	EFCAB13	17	45400656	45518678	-0.56145	0.57449
Adrenal_Gland	RP11-486O12.2	12	124000000	124000000	0.56149	0.5745
Brain_Hippocampus	FBXO7	22	32870663	32894818	0.56137	0.5745
Brain_Nucleus_accumbens_basal_ganglia	TSGA10	2	99600000	99800000	-0.5614	0.5745
YFS.BLOOD.RNAARR	TXN	9	113000000	113000000	-0.56142	0.57451
Adrenal_Gland	SLC26A8	6	35900000	36000000	0.5614	0.574515
Brain_Frontal_Cortex_BA9	FN3KRP	17	80674559	80688204	-0.5614	0.57454
Brain_Cortex	TBC1D4	13	75900000	76100000	-0.5614	0.574545
Adrenal_Gland	RP11-698N11.4	11	35800000	35800000	-0.5614	0.57455
Brain_Anterior_cingulate_cortex_BA24	LINC00865	10	91600000	91600000	-0.5613	0.57456
CMC.BRAIN.RNASEQ	STEAP1B	7	22500000	22500000	-0.5613	0.57461
Brain_Cortex	SERHL	22	42896596	42905116	0.56123	0.57464
Brain_Nucleus_accumbens_basal_ganglia	RP11-263K4.3	12	82900000	82900000	0.5612	0.57464
Brain_Nucleus_accumbens_basal_ganglia	PRKXP1	15	101000000	101000000	0.561186	0.57467
YFS.BLOOD.RNAARR	LPP	3	188000000	189000000	0.561193	0.57467
Brain_Cerebellum	BIN3	8	22500000	22500000	-0.56117	0.57468
Brain_Amygdala	LLGL1	17	18128901	18148149	-0.56108	0.5747
Brain_Caudate_basal_ganglia	TSLP	5	110000000	110000000	0.5611	0.57473
YFS.BLOOD.RNAARR	SNX33	15	75900000	76000000	-0.5611	0.57473
Pituitary	SEC61A2	10	12200000	12200000	0.56107	0.574753
CMC.BRAIN.RNASEQ_SPLICING	CSGALNACT1	8	19300000	19600000	-0.56105	0.57477
Liver	HSD17B1	17	40701232	40707231	0.56104	0.57477
Brain_Cortex	CTD-2292M16.8	14	20700000	20700000	-0.561	0.57478
Brain_Caudate_basal_ganglia	TPM2	9	35700000	35700000	-0.561	0.5748
CMC.BRAIN.RNASEQ_SPLICING	ZNF91	19	23540497	23578269	0.56107	0.5748
NTR.BLOOD.RNAARR	VPS29	12	111000000	111000000	0.56093	0.57485
YFS.BLOOD.RNAARR	MED17	11	93500000	93500000	0.56092	0.57485
CMC.BRAIN.RNASEQ	ANO4	12	101000000	102000000	-0.56087	0.5749
Brain_Spinal_cord_cervical_c-1	RP11-392E22.5	9	38500000	38500000	-0.56083	0.57491
Brain_Cortex	L3HYPDH	14	59900000	60000000	-0.5608	0.57492
NTR.BLOOD.RNAARR	PPP1R3B	8	8990000	9010000	0.560771	0.57495
NTR.BLOOD.RNAARR	DCAKD	17	43100705	43138477	0.5608	0.57495
YFS.BLOOD.RNAARR	FRY	13	32600000	32900000	-0.56078	0.57495
CMC.BRAIN.RNASEQ_SPLICING	KIAA0586	14	58900000	59000000	0.5608	0.57496
Brain_Frontal_Cortex_BA9	CD302	2	161000000	161000000	0.56071	0.575
CMC.BRAIN.RNASEQ	DNAJA3	16	4475805	4506775	-0.5607	0.575
Pituitary	NOTCH2NL	1	145000000	145000000	0.5607	0.575
CMC.BRAIN.RNASEQ	SEMA4D	9	92000000	92100000	-0.56069	0.57501
Brain_Caudate_basal_ganglia	RP11-390E23.6	7	123000000	123000000	0.56064	0.575045
Brain_Cerebellum	RP11-108P20.1	18	56419380	56421709	0.56052	0.5751
Brain_Cerebellar_Hemisphere	KLHL9	9	21300000	21300000	-0.56054	0.575112
Brain_Cortex	CCDC171	9	15600000	16100000	0.5605	0.57513
YFS.BLOOD.RNAARR	EIF4B	12	53400000	53400000	-0.56047	0.57516
Adrenal_Gland	AC012442.5	2	113000000	113000000	0.56045	0.575173
Brain_Amygdala	NSMCE2	8	126000000	126000000	0.5604	0.5752
Brain_Nucleus_accumbens_basal_ganglia	KHK	2	27300000	27300000	0.5604	0.5752
Brain_Substantia_nigra	ANO7	2	242000000	242000000	0.56041	0.5752
NTR.BLOOD.RNAARR	CDH2	18	25530933	25757750	0.56	0.5752
Brain_Nucleus_accumbens_basal_ganglia	CTD-2085J24.4	19	33366831	33369327	-0.5604	0.57524
CMC.BRAIN.RNASEQ	ATP10B	5	160000000	160000000	0.56029	0.57528
Brain_Cerebellum	WFDC3	20	44376583	44420571	-0.5603	0.5753
Brain_Cortex	BZW1	2	202000000	202000000	-0.5602	0.57533
Brain_Amygdala	RP11-119F19.2	10	81400000	81500000	-0.5602	0.57535
Adrenal_Gland	RP11-834C11.11	12	54500000	54500000	-0.5601	0.5754
Brain_Caudate_basal_ganglia	RP3-388E23.2	6	136000000	136000000	0.5602	0.5754
Brain_Caudate_basal_ganglia	TGM1	14	24700000	24700000	0.5601	0.5754
CMC.BRAIN.RNASEQ	ANAPC7	12	111000000	111000000	0.56016	0.5754
CMC.BRAIN.RNASEQ	P2RX4	12	122000000	122000000	0.56014	0.5754
Liver	CAPZB	1	19700000	19800000	-0.5601	0.57542
Pituitary	AMPH	7	38400000	38700000	0.560041	0.57545
Brain_Cerebellar_Hemisphere	RN7SL333P	1	170000000	170000000	-0.560015	0.575469
Brain_Anterior_cingulate_cortex_BA24	TMEM69	1	46200000	46200000	-0.56001	0.57548
Brain_Amygdala	ABL2	1	179000000	179000000	-0.56	0.5755
Brain_Hypothalamus	L3HYPDH	14	59900000	60000000	-0.56	0.5755
Brain_Putamen_basal_ganglia	MESDC2	15	81200000	81300000	-0.56	0.5755
YFS.BLOOD.RNAARR	RRBP1	20	17594323	17662940	0.56	0.5755
Brain_Anterior_cingulate_cortex_BA24	ZFP69	1	40900000	41000000	0.55992	0.57554
Adrenal_Gland	PPIL3	2	202000000	202000000	0.5599	0.575545
Brain_Caudate_basal_ganglia	NBPF10	1	145000000	145000000	0.5599	0.57556
Brain_Cerebellar_Hemisphere	BEND6	6	56800000	56900000	0.55977	0.5756
NTR.BLOOD.RNAARR	PHACTR1	6	12700000	13300000	0.55978	0.575632
CMC.BRAIN.RNASEQ_SPLICING	EXOSC9	4	123000000	123000000	-0.559737	0.57566
Brain_Putamen_basal_ganglia	RP11-328C8.4	12	42900000	42900000	0.55969	0.5757
Brain_Spinal_cord_cervical_c-1	RP11-209K10.2	15	53100000	53100000	0.55969	0.5757
CMC.BRAIN.RNASEQ	LOC100506207	6	8440000	8790000	-0.55965	0.57572
CMC.BRAIN.RNASEQ	NME6	3	48300000	48300000	0.55962	0.57574
Brain_Hippocampus	ALG11	13	52600000	52600000	-0.5596	0.57575
Pituitary	ATG16L1	2	234000000	234000000	-0.5596	0.57575
Brain_Caudate_basal_ganglia	FCER1A	1	159000000	159000000	-0.5596	0.57576
CMC.BRAIN.RNASEQ	KIAA0087	7	26600000	26600000	0.5596	0.57577
Pituitary	ERCC6	10	50700000	50700000	-0.55956	0.57578
Pituitary	LINC00610	11	36300000	36300000	-0.55949	0.5758
Brain_Cerebellum	PRCD	17	74534146	74549660	-0.559494	0.57582
NTR.BLOOD.RNAARR	UGP2	2	64100000	64100000	0.5595	0.57582
YFS.BLOOD.RNAARR	GYPE	4	145000000	145000000	0.55944	0.57586
Brain_Hypothalamus	FRA10AC1	10	95400000	95500000	-0.55942	0.57587
Brain_Nucleus_accumbens_basal_ganglia	HARS	5	140000000	140000000	0.55941	0.57588
Brain_Cerebellum	RP5-1063M23.2	12	3430000	3430000	-0.5594	0.57589
Brain_Cerebellum	CLTCL1	22	19166986	19279239	-0.55932	0.5759
Brain_Frontal_Cortex_BA9	RP11-379F4.4	3	158000000	159000000	-0.55939	0.5759
Brain_Frontal_Cortex_BA9	RP11-157J24.2	6	1530000	1530000	-0.5594	0.5759
Brain_Hypothalamus	SLC35F2	11	108000000	108000000	-0.5593	0.5759
Pituitary	RAPGEF6	5	131000000	131000000	0.5593	0.57593
YFS.BLOOD.RNAARR	FAM177A1	14	35500000	35600000	0.55935	0.57593
Brain_Nucleus_accumbens_basal_ganglia	ME3	11	86200000	86400000	-0.55932	0.57594
Brain_Cerebellar_Hemisphere	FKBP11	12	49300000	49300000	-0.5592	0.576
Brain_Frontal_Cortex_BA9	XXbac-BPG181B23.7	6	31362066	31363272	0.5592	0.576
CMC.BRAIN.RNASEQ_SPLICING	ARMC2	6	109000000	109000000	0.5592	0.576
CMC.BRAIN.RNASEQ	FAM179A	2	29200000	29300000	0.559185	0.576036
YFS.BLOOD.RNAARR	COMTD1	10	77000000	77000000	0.55915	0.57606
CMC.BRAIN.RNASEQ_SPLICING	RBBP4	1	33100000	33200000	-0.55912	0.57608
Brain_Nucleus_accumbens_basal_ganglia	PTPN11	12	113000000	113000000	-0.5591	0.57611
CMC.BRAIN.RNASEQ_SPLICING	OTUD7A	15	31800000	32200000	0.55908	0.57611
Brain_Cortex	AL450307.1	10	134000000	134000000	-0.55906	0.57612
Brain_Anterior_cingulate_cortex_BA24	ANKRD42	11	82900000	83000000	-0.55904	0.57614
NTR.BLOOD.RNAARR	ADAMDEC1	8	24200000	24300000	-0.559	0.57616
CMC.BRAIN.RNASEQ	ERV3-1	7	64500000	64500000	-0.559	0.57619
Brain_Cortex	SPATA33	16	89724254	89737680	-0.559	0.5762
CMC.BRAIN.RNASEQ_SPLICING	NMRAL1	16	4511694	4524896	-0.55899	0.5762
Brain_Cerebellum	NPTX1	17	78440948	78451643	0.558865	0.57625
Brain_Substantia_nigra	AKR1C1	10	4930000	5030000	-0.5588	0.57628
Brain_Hypothalamus	ADCY10P1	6	41100000	41100000	0.5588	0.57629
CMC.BRAIN.RNASEQ_SPLICING	HRSP12	8	99100000	99100000	0.5588	0.5763
YFS.BLOOD.RNAARR	MED27	9	135000000	135000000	-0.55879	0.57631
Brain_Spinal_cord_cervical_c-1	TREML4	6	41200000	41200000	0.55873	0.57635
Brain_Cerebellum	BBS2	16	56500748	56554195	0.55858	0.5764
Brain_Putamen_basal_ganglia	RP11-100G15.7	9	94900000	94900000	-0.5586	0.57642
Brain_Spinal_cord_cervical_c-1	PCMTD1	8	52700000	52800000	-0.5584	0.57655
Brain_Anterior_cingulate_cortex_BA24	RP11-218M22.1	12	740000	772000	0.5583	0.5766
Brain_Caudate_basal_ganglia	RNF180	5	63500000	63700000	-0.5583	0.57663
CMC.BRAIN.RNASEQ_SPLICING	MEF2A	15	100000000	100000000	0.55827	0.57666
Adrenal_Gland	PDCD6	5	272000	315000	0.5582	0.5767
Brain_Cerebellar_Hemisphere	ADAT1	16	75630879	75657198	-0.5582	0.5767
YFS.BLOOD.RNAARR	TPD52	8	80900000	81100000	-0.55827	0.5767
YFS.BLOOD.RNAARR	CCNY	10	35500000	35900000	-0.55818	0.57672
Brain_Putamen_basal_ganglia	NEGR1	1	71900000	72700000	-0.55815	0.57674
Brain_Nucleus_accumbens_basal_ganglia	RP11-647K16.1	2	191000000	191000000	0.5581	0.5768
Brain_Nucleus_accumbens_basal_ganglia	NDUFAF1	15	41700000	41700000	0.558072	0.5768
CMC.BRAIN.RNASEQ	ALDH2	12	112000000	112000000	0.55804	0.5768
CMC.BRAIN.RNASEQ_SPLICING	ASPH	8	62400000	62600000	-0.55805	0.57681
Brain_Cerebellum	ZNF324B	19	58962971	58969200	-0.55803	0.57682
CMC.BRAIN.RNASEQ	KIAA1199	15	81100000	81200000	0.55804	0.57682
Brain_Nucleus_accumbens_basal_ganglia	KIAA1731	11	93400000	93500000	-0.55802	0.57683
Brain_Cerebellum	ZNF286A	17	15602891	15624101	0.557975	0.57686
Brain_Cortex	ARL17A	17	44594068	44657088	0.557972	0.57686
CMC.BRAIN.RNASEQ_SPLICING	ABCA10	17	67144147	67240956	0.5579	0.57688
YFS.BLOOD.RNAARR	FBXO34	14	55700000	55800000	-0.55794	0.57689
CMC.BRAIN.RNASEQ	LOC149134	1	247000000	247000000	0.557898	0.57691
Pituitary	MED31	17	6547862	6554954	0.5579	0.57691
Brain_Cerebellar_Hemisphere	TSPAN3	15	77300000	77400000	0.55787	0.576935
CMC.BRAIN.RNASEQ	ZNF100	19	21906842	21950430	-0.5579	0.57694
YFS.BLOOD.RNAARR	TNPO3	7	129000000	129000000	0.55783	0.57696
Pituitary	TRMT61B	2	29100000	29100000	0.55779	0.57699
Brain_Caudate_basal_ganglia	TEFM	17	29224354	29233838	0.55797	0.577
Brain_Nucleus_accumbens_basal_ganglia	F7	13	114000000	114000000	-0.5578	0.577
Brain_Spinal_cord_cervical_c-1	RP11-390E23.6	7	123000000	123000000	0.5578	0.57701
CMC.BRAIN.RNASEQ	PIF1	15	65100000	65100000	0.55776	0.57701
Brain_Amygdala	MAPK8IP1	11	45900000	45900000	0.5577	0.57706
Brain_Cerebellar_Hemisphere	CTB-13F3.1	7	108000000	108000000	-0.5577	0.57706
Brain_Nucleus_accumbens_basal_ganglia	G3BP2	4	76600000	76600000	0.55769	0.57706
CMC.BRAIN.RNASEQ_SPLICING	SH3YL1	2	218000	265000	0.557682	0.57706
Liver	SLFN5	17	33570055	33600674	0.55769	0.57706
Brain_Cerebellum	FTCDNL1	2	201000000	201000000	0.55766	0.57707
Brain_Cerebellum	GABPB2	1	151000000	151000000	0.55764	0.57709
CMC.BRAIN.RNASEQ_SPLICING	ZNF143	11	9480000	9550000	0.55762	0.5771
Pituitary	CUL7	6	43000000	43000000	0.55769	0.5771
YFS.BLOOD.RNAARR	PIK3C3	18	39535171	39667794	0.5577	0.5771
YFS.BLOOD.RNAARR	CST3	20	23608534	23619110	0.5577	0.5771
Pituitary	AC004562.1	17	67957848	67979679	0.55762	0.57711
Brain_Hippocampus	CUZD1	10	125000000	125000000	0.5576	0.577119
Brain_Cerebellar_Hemisphere	DPY19L2P4	7	89700000	89800000	-0.5576	0.57713
Brain_Caudate_basal_ganglia	GRM6	5	178000000	178000000	0.5576	0.57714
Liver	RP11-399D6.2	9	22600000	22800000	-0.55756	0.57714
Brain_Putamen_basal_ganglia	FEZ2	2	36800000	36900000	-0.5576	0.57715
CMC.BRAIN.RNASEQ_SPLICING	SCAPER	15	76600000	77200000	0.55754	0.57716
Adrenal_Gland	EBLN2	3	73100000	73100000	0.55752	0.57717
CMC.BRAIN.RNASEQ	BORA	13	73300000	73300000	0.55753	0.57717
Brain_Nucleus_accumbens_basal_ganglia	RPL11	1	24000000	24000000	-0.557503	0.57718
Brain_Hypothalamus	MBL1P	10	81700000	81700000	0.5575	0.57719
Brain_Cerebellum	RP11-798G7.5	17	43580626	43612076	-0.557466	0.57721
Brain_Anterior_cingulate_cortex_BA24	HLA-DRB1	6	32546546	32557625	-0.5574	0.57722
Brain_Caudate_basal_ganglia	TRDMT1	10	17200000	17200000	-0.55743	0.57723
CMC.BRAIN.RNASEQ_SPLICING	TMEM125	1	43700000	43700000	-0.55744	0.57723
Brain_Cortex	CYP2J2	1	60400000	60400000	-0.557368	0.57728
Brain_Cortex	RP11-157J24.2	6	1530000	1530000	-0.55723	0.57737
Brain_Anterior_cingulate_cortex_BA24	RP11-493E12.2	2	61400000	61400000	-0.5572	0.577377
Pituitary	LINC00926	15	57600000	57600000	0.5572	0.57739
Brain_Anterior_cingulate_cortex_BA24	NUP107	12	69100000	69100000	0.5571	0.5774
Brain_Hippocampus	ZSCAN23	6	28399707	28411279	0.5572	0.5774
Pituitary	ANKRD7	7	118000000	118000000	0.55709	0.57747
YFS.BLOOD.RNAARR	LSG1	3	194000000	194000000	0.557064	0.57748
Brain_Frontal_Cortex_BA9	RP5-935K16.1	2	129000000	129000000	-0.55705	0.57749
Brain_Frontal_Cortex_BA9	MTHFS	15	80100000	80200000	-0.557	0.5775
Brain_Hypothalamus	NFATC3	16	68118654	68255187	-0.55706	0.5775
Brain_Cerebellum	FSIP2	2	187000000	187000000	0.55701	0.57752
Brain_Frontal_Cortex_BA9	POMGNT2	3	43100000	43100000	0.557	0.57753
CMC.BRAIN.RNASEQ_SPLICING	CLASP1	2	122000000	122000000	-0.55698	0.57754
Brain_Spinal_cord_cervical_c-1	SPTLC1	9	94800000	94900000	-0.5569	0.57759
CMC.BRAIN.RNASEQ	ROS1	6	118000000	118000000	0.55689	0.57761
Brain_Amygdala	TRIM66	11	8630000	8690000	0.5568	0.57767
Brain_Caudate_basal_ganglia	AC002456.2	7	90200000	90200000	0.55679	0.577673
Brain_Caudate_basal_ganglia	HLA-C	6	31236526	31239882	-0.5568	0.5777
Brain_Nucleus_accumbens_basal_ganglia	ZNF101	19	19779605	19794318	0.5568	0.5777
Pituitary	DAAM1	14	59700000	59800000	0.5568	0.5777
Brain_Caudate_basal_ganglia	PACRGL	4	20700000	20800000	-0.5567	0.57771
Brain_Cortex	RP11-431K24.1	1	8090000	8180000	-0.556682	0.57774
CMC.BRAIN.RNASEQ	A4GALT	22	43088126	43117286	-0.55666	0.577763
CMC.BRAIN.RNASEQ_SPLICING	NTNG1	1	108000000	108000000	-0.55664	0.57778
Brain_Caudate_basal_ganglia	RP11-158M2.3	15	86300000	86300000	-0.5566	0.57779
CMC.BRAIN.RNASEQ_SPLICING	PRELID2	5	145000000	145000000	0.55661	0.5778
Brain_Cerebellum	TMEM165	4	56300000	56300000	-0.55657	0.57782
CMC.BRAIN.RNASEQ	ANKS1A	6	34900000	35100000	0.55655	0.57784
Brain_Substantia_nigra	WIPF3	7	29800000	30000000	-0.5565	0.57788
CMC.BRAIN.RNASEQ	XRCC5	2	217000000	217000000	0.556473	0.577887
Brain_Nucleus_accumbens_basal_ganglia	FKBP11	12	49300000	49300000	-0.5565	0.57789
Adrenal_Gland	CEACAM21	19	42055886	42093197	-0.556454	0.5779
Brain_Spinal_cord_cervical_c-1	RP11-119F19.2	10	81400000	81500000	-0.55643	0.5779
Brain_Putamen_basal_ganglia	C5orf34	5	43500000	43500000	0.5564	0.57792
Liver	TCAIM	3	44400000	44500000	0.55636	0.57796
Brain_Caudate_basal_ganglia	CEP192	18	12991361	13125051	-0.5556	0.578
Brain_Putamen_basal_ganglia	GDF5	20	34021145	34042568	0.556	0.578
Brain_Spinal_cord_cervical_c-1	ALS2CR12	2	202000000	202000000	0.5563	0.578
CMC.BRAIN.RNASEQ	ANKRD26P3	13	19800000	19900000	0.55631	0.578
CMC.BRAIN.RNASEQ_SPLICING	STX4	16	31044415	31051488	0.55633	0.578
Liver	RP11-379H18.1	7	35700000	35700000	0.55627	0.578
Pituitary	NPHP3	3	132000000	132000000	-0.555731	0.578
Pituitary	TMEM45A	3	100000000	100000000	0.555751	0.578
Brain_Putamen_basal_ganglia	LRRC37BP1	17	28956698	28964482	-0.5563	0.578008
NTR.BLOOD.RNAARR	CNP	17	40118759	40129756	0.5562	0.57805
Brain_Caudate_basal_ganglia	LINC00437	13	39100000	39100000	-0.5562	0.578054
CMC.BRAIN.RNASEQ	ADAMTS14	10	72400000	72500000	-0.556205	0.57807
Brain_Hippocampus	SLC1A7	1	53600000	53600000	-0.55617	0.57809
Brain_Caudate_basal_ganglia	MDM1	12	68700000	68700000	-0.55616	0.5781
Brain_Cerebellar_Hemisphere	IDH3B	20	2639041	2644865	0.5561	0.5781
Pituitary	IGHMBP2	11	68700000	68700000	-0.55617	0.5781
CMC.BRAIN.RNASEQ_SPLICING	SPRY2	13	80900000	80900000	0.55607	0.57816
Brain_Nucleus_accumbens_basal_ganglia	CARD18	11	105000000	105000000	-0.55605	0.57817
Pituitary	USH1C	11	17500000	17600000	-0.556	0.5782
YFS.BLOOD.RNAARR	CCDC90B	11	83000000	83000000	-0.556	0.57821
Adrenal_Gland	TIGD1	2	233000000	233000000	-0.55597	0.57823
CMC.BRAIN.RNASEQ_SPLICING	NUB1	7	151000000	151000000	-0.55594	0.578254
NTR.BLOOD.RNAARR	ORAI2	7	102000000	102000000	0.5559	0.57827
Brain_Nucleus_accumbens_basal_ganglia	SLC27A6	5	128000000	128000000	-0.55586	0.57831
CMC.BRAIN.RNASEQ	TIMP4	3	12200000	12200000	0.55586	0.57831
Brain_Cerebellum	HHATL	3	42700000	42700000	0.5558	0.578349
Adrenal_Gland	C10orf32	10	105000000	105000000	-0.5558	0.57836
Brain_Cerebellum	SRA1	5	140000000	140000000	0.55573	0.57839
Brain_Cerebellar_Hemisphere	SMPD3	16	68392457	68482591	-0.5557	0.5784
Brain_Amygdala	BRMS1	11	66100000	66100000	-0.5557	0.57842
CMC.BRAIN.RNASEQ_SPLICING	MMS19	10	99200000	99300000	0.55558	0.57849
Brain_Putamen_basal_ganglia	OAF	11	120000000	120000000	-0.55563	0.5785
Liver	MAN1C1	1	25900000	26100000	-0.5555	0.57853
CMC.BRAIN.RNASEQ_SPLICING	GLDN	15	51600000	51700000	-0.55548	0.57857
Brain_Cortex	RP11-18I14.10	10	104000000	104000000	-0.55545	0.57859
Brain_Putamen_basal_ganglia	ADCY10P1	6	41100000	41100000	0.5554	0.5786
YFS.BLOOD.RNAARR	USP53	4	120000000	120000000	-0.55539	0.57863
Brain_Anterior_cingulate_cortex_BA24	ATXN3	14	92500000	92600000	0.55537	0.57864
Brain_Hippocampus	RP11-493E12.2	2	61400000	61400000	-0.5554	0.57864
CMC.BRAIN.RNASEQ	ATP6AP1L	5	81600000	81600000	0.55531	0.57868
Pituitary	PSPHP1	7	55800000	55800000	-0.555314	0.57868
Brain_Frontal_Cortex_BA9	JAKMIP3	10	134000000	134000000	-0.555291	0.5787
Adrenal_Gland	GNG10	9	114000000	114000000	0.5553	0.57872
YFS.BLOOD.RNAARR	ST6GAL1	3	187000000	187000000	0.555193	0.57876
Brain_Amygdala	AMICA1	11	118000000	118000000	-0.5552	0.57878
Brain_Cerebellum	SYT7	11	61300000	61300000	-0.55514	0.5788
Brain_Putamen_basal_ganglia	ACSS2	20	33459949	33515769	-0.555	0.5788
Brain_Putamen_basal_ganglia	CNTLN	9	17100000	17500000	-0.5551	0.57884
Pituitary	TIPIN	15	66600000	66700000	0.555	0.5789
Pituitary	RP11-491F9.5	16	49371078	49372904	0.555	0.5789
CMC.BRAIN.RNASEQ	CCDC66	3	56600000	56700000	-0.55486	0.57899
Brain_Anterior_cingulate_cortex_BA24	RP11-545I5.3	6	146000000	146000000	-0.55478	0.579
Brain_Caudate_basal_ganglia	LLGL1	17	18128901	18148149	0.5544	0.579
CMC.BRAIN.RNASEQ_SPLICING	INTS4	11	77600000	77700000	0.55489	0.579
CMC.BRAIN.RNASEQ_SPLICING	KIAA1328	18	34409079	34805288	-0.55481	0.579
NTR.BLOOD.RNAARR	LACTB2	8	71500000	71600000	-0.55475	0.57907
Brain_Amygdala	PCDHB10	5	141000000	141000000	-0.5547	0.579094
Brain_Cortex	TEKT5	16	10721358	10788802	0.5547	0.5791
CMC.BRAIN.RNASEQ_SPLICING	STRADA	17	61780191	61819330	0.5547	0.5791
Liver	CATSPERB	14	92000000	92200000	-0.55463	0.5791
YFS.BLOOD.RNAARR	DCUN1D3	16	20869396	20911706	-0.5546	0.5791
Pituitary	IL15	4	143000000	143000000	0.55469	0.57911
Brain_Cortex	ENTPD3	3	40400000	40500000	-0.55467	0.57912
CMC.BRAIN.RNASEQ_SPLICING	UQCRH	1	46800000	46800000	-0.55459	0.57917
CMC.BRAIN.RNASEQ	C6orf195	6	2620000	2640000	0.55456	0.57919
Brain_Frontal_Cortex_BA9	PRMT7	16	68344877	68392230	0.5546	0.5792
Brain_Spinal_cord_cervical_c-1	ISCA1	9	88900000	88900000	0.55454	0.57921
Brain_Anterior_cingulate_cortex_BA24	GFRA1	10	118000000	118000000	0.5545	0.57922
Brain_Cerebellar_Hemisphere	F11R	1	161000000	161000000	-0.554501	0.579236
Brain_Putamen_basal_ganglia	SRP72	4	57300000	57400000	0.5545	0.57926
NTR.BLOOD.RNAARR	CCL3	17	34415601	34417509	0.5545	0.57927
Liver	MEST	7	130000000	130000000	0.55441	0.5793
Liver	SF3B2	11	65800000	65800000	0.5544	0.5793
Brain_Hippocampus	MDS2	1	23900000	24000000	0.55434	0.57934
CMC.BRAIN.RNASEQ_SPLICING	SENP1	12	48400000	48500000	-0.55434	0.57935
Brain_Frontal_Cortex_BA9	LSM6	4	147000000	147000000	-0.5542	0.57944
Adrenal_Gland	TMEM99	17	38975414	38992522	0.554066	0.5795
Brain_Caudate_basal_ganglia	UHRF1BP1	6	34800000	34900000	-0.5542	0.5795
Brain_Hippocampus	YEATS4	12	69800000	69800000	-0.55407	0.5795
Brain_Nucleus_accumbens_basal_ganglia	SEC61A2	10	12200000	12200000	0.55414	0.5795
Pituitary	GABPB1-AS1	15	50600000	50700000	0.55411	0.5795
Brain_Frontal_Cortex_BA9	TATDN1	8	126000000	126000000	0.5541	0.57952
CMC.BRAIN.RNASEQ_SPLICING	RNF123	3	49700000	49800000	0.55403	0.57956
CMC.BRAIN.RNASEQ	ARL10	5	176000000	176000000	-0.55401	0.57957
CMC.BRAIN.RNASEQ_SPLICING	SORBS1	10	97100000	97300000	0.55402	0.57957
Brain_Cerebellum	CTD-2210P15.2	5	43600000	43600000	-0.55396	0.5796
Brain_Frontal_Cortex_BA9	TERF1	8	73900000	74000000	0.554	0.5796
Brain_Cortex	RP11-43F13.1	5	1600000	1630000	0.55396	0.57961
Brain_Frontal_Cortex_BA9	ACOT1	14	74000000	74000000	0.55393	0.579628
Brain_Substantia_nigra	G6PC3	17	42148103	42153709	-0.5539	0.57964
Brain_Cerebellum	ATIC	2	216000000	216000000	0.55389	0.57965
Pituitary	CENPH	5	68500000	68500000	-0.5539	0.57967
Brain_Cortex	RP11-738O11.13	11	55600000	55600000	0.55385	0.57968
Brain_Anterior_cingulate_cortex_BA24	MTRF1L	6	153000000	153000000	-0.55384	0.5797
Liver	ELOVL2	6	11000000	11000000	-0.55387	0.5797
Brain_Amygdala	SLC27A6	5	128000000	128000000	-0.5538	0.57973
Brain_Putamen_basal_ganglia	PIGZ	3	197000000	197000000	0.55374	0.57976
NTR.BLOOD.RNAARR	AP3S2	15	90400000	90400000	0.5537	0.57979
Adrenal_Gland	RPL13	16	89627065	89630950	-0.5537	0.5798
Brain_Cerebellum	LINC00634	22	42348169	42354937	-0.5536	0.5798
Brain_Cortex	CTD-2270L9.4	16	23464079	23468927	0.5537	0.5798
Brain_Spinal_cord_cervical_c-1	LRRC37A2	17	44588877	44630815	0.5536	0.5798
Pituitary	ZNF23	16	71481500	71496998	0.55371	0.5798
Brain_Spinal_cord_cervical_c-1	TTC4	1	55200000	55200000	-0.55366	0.57981
Brain_Cerebellum	STON1	2	48800000	48800000	0.55357	0.57988
CMC.BRAIN.RNASEQ	ADAMTS12	5	33500000	33900000	-0.55357	0.57988
Pituitary	NCOA1	2	24700000	25000000	-0.55354	0.57989
Brain_Cerebellum	MEGF11	15	66200000	66500000	0.55358	0.5799
Brain_Hippocampus	ZNF575	19	44029649	44040282	-0.5535	0.5799
CMC.BRAIN.RNASEQ	RAP1GAP2	17	2699731	2941035	0.5535	0.57992
Pituitary	OSBPL7	17	45884738	45899200	-0.55345	0.57995
CMC.BRAIN.RNASEQ_SPLICING	NMD3	3	161000000	161000000	0.55344	0.57996
CMC.BRAIN.RNASEQ	LRP2BP	4	186000000	186000000	-0.55342	0.579977
Brain_Spinal_cord_cervical_c-1	URB1	21	33683329	33765335	-0.5541	0.58
Brain_Anterior_cingulate_cortex_BA24	SNHG5	6	86400000	86400000	-0.55318	0.5801
Brain_Frontal_Cortex_BA9	HLA-DRB6	6	32520490	32527799	0.5532	0.5801
Brain_Frontal_Cortex_BA9	COMMD2	3	149000000	149000000	-0.55318	0.58014
Brain_Cerebellum	EXOG	3	38500000	38600000	-0.55313	0.580175
CMC.BRAIN.RNASEQ_SPLICING	CERS5	12	50500000	50600000	0.55308	0.58021
CMC.BRAIN.RNASEQ	ANKRD36BP2	2	89100000	89100000	0.553064	0.58022
Brain_Anterior_cingulate_cortex_BA24	AC068039.4	2	173000000	173000000	-0.5531	0.580228
CMC.BRAIN.RNASEQ	IL12A	3	160000000	160000000	-0.55302	0.58025
Brain_Nucleus_accumbens_basal_ganglia	TMEM98	17	31254928	31272124	0.553	0.58026
CMC.BRAIN.RNASEQ	INTS1	7	1510000	1540000	0.553	0.58027
Brain_Putamen_basal_ganglia	ACAD9	3	129000000	129000000	-0.55297	0.58028
Brain_Hypothalamus	NSA2	5	74100000	74100000	0.55297	0.580283
Brain_Cerebellum	UCHL1	4	41300000	41300000	0.55296	0.58029
Brain_Frontal_Cortex_BA9	COG2	1	231000000	231000000	-0.553	0.58029
Brain_Hypothalamus	HORMAD2	22	30476470	30573064	0.5529	0.5803
Brain_Nucleus_accumbens_basal_ganglia	FTCDNL1	2	201000000	201000000	0.553	0.5803
YFS.BLOOD.RNAARR	GM2A	5	151000000	151000000	-0.5529	0.58031
Adrenal_Gland	NCKIPSD	3	48700000	48700000	-0.55289	0.58034
Brain_Putamen_basal_ganglia	TMEM245	9	112000000	112000000	-0.5529	0.58034
CMC.BRAIN.RNASEQ_SPLICING	FRMD4B	3	69200000	69600000	-0.55289	0.58034
Brain_Putamen_basal_ganglia	DARS2	1	174000000	174000000	0.55284	0.58037
Brain_Frontal_Cortex_BA9	RP11-472B18.1	4	39500000	39500000	0.55281	0.58039
CMC.BRAIN.RNASEQ	LOC100288181	8	144000000	144000000	-0.552807	0.5804
Brain_Cerebellum	GLRA1	5	151000000	151000000	-0.55276	0.58043
YFS.BLOOD.RNAARR	DHTKD1	10	12100000	12200000	-0.55272	0.58046
Brain_Caudate_basal_ganglia	ZNF91	19	23487793	23578362	-0.5527	0.58047
Brain_Cortex	F2RL1	5	76100000	76100000	-0.55268	0.58048
Pituitary	BTN3A2	6	26365387	26378546	-0.5527	0.5805
Brain_Cerebellum	PARP1	1	227000000	227000000	-0.552647	0.580505
Brain_Anterior_cingulate_cortex_BA24	GAK	4	843000	926000	-0.55264	0.58051
CMC.BRAIN.RNASEQ_SPLICING	THRA	17	38218445	38250120	-0.5526	0.58052
CMC.BRAIN.RNASEQ_SPLICING	ARHGAP12	10	32100000	32200000	0.55262	0.58053
YFS.BLOOD.RNAARR	TRNT1	3	3170000	3190000	-0.552578	0.58055
Brain_Cerebellar_Hemisphere	PPP1R2P5	2	108000000	108000000	-0.55253	0.580587
Brain_Putamen_basal_ganglia	CDC5L	6	44400000	44400000	-0.5526	0.5806
Adrenal_Gland	RP11-379H18.1	7	35700000	35700000	0.5525	0.580601
CMC.BRAIN.RNASEQ_SPLICING	HOPX	4	57500000	57500000	0.552426	0.58066
YFS.BLOOD.RNAARR	CEACAM21	19	42055886	42093197	-0.552415	0.580664
NTR.BLOOD.RNAARR	UBA6	4	68500000	68600000	0.5523	0.58074
Brain_Cortex	PDZD8	10	119000000	119000000	-0.55229	0.58075
Brain_Cerebellum	BMPER	7	33900000	34200000	-0.55226	0.580772
YFS.BLOOD.RNAARR	DPP3	11	66200000	66300000	0.55225	0.58078
Brain_Cerebellum	RP11-390P2.4	6	139000000	139000000	-0.5522	0.5808
Brain_Cerebellum	LY6G5C	6	31644461	31651817	0.55223	0.5808
Brain_Hippocampus	RP11-707O23.5	17	43678235	43679706	0.55219	0.580819
YFS.BLOOD.RNAARR	PHF19	9	124000000	124000000	0.55218	0.58083
Adrenal_Gland	CTD-2288O8.1	5	52000000	52100000	-0.5521	0.58086
Brain_Nucleus_accumbens_basal_ganglia	RP4-782G3.1	1	167000000	167000000	-0.552116	0.58087
CMC.BRAIN.RNASEQ_SPLICING	KIAA1430	4	186000000	186000000	-0.55208	0.58089
Brain_Nucleus_accumbens_basal_ganglia	METTL10	10	126000000	126000000	0.55209	0.5809
Brain_Spinal_cord_cervical_c-1	TRIP4	15	64700000	64700000	0.55212	0.5809
CMC.BRAIN.RNASEQ	ATG16L2	11	72500000	72600000	-0.55207	0.5809
Brain_Anterior_cingulate_cortex_BA24	ECE2	3	184000000	184000000	-0.552	0.58093
Brain_Cortex	CROCC	1	17100000	17300000	-0.552001	0.58095
Adrenal_Gland	SNAP25	20	10199478	10288066	0.5517	0.581
Brain_Cerebellar_Hemisphere	TGM2	20	36756863	36794980	0.55193	0.581
Brain_Cerebellum	RBBP8	18	20378224	20606451	0.55186	0.581
CMC.BRAIN.RNASEQ	SLC15A5	12	16300000	16400000	-0.55196	0.581
CMC.BRAIN.RNASEQ_SPLICING	CCDC30	1	42900000	43100000	0.55193	0.581
YFS.BLOOD.RNAARR	POLB	8	42200000	42200000	-0.55198	0.581
Brain_Anterior_cingulate_cortex_BA24	RP11-87E22.2	8	22700000	22700000	-0.5519	0.58102
Brain_Hippocampus	RP11-526I2.5	15	101000000	101000000	0.55182	0.5811
Brain_Hippocampus	AC018865.8	2	131000000	131000000	-0.5518	0.58111
Brain_Caudate_basal_ganglia	TTC4	1	55200000	55200000	-0.5517	0.58112
Brain_Cerebellum	ZNF618	9	117000000	117000000	0.5517	0.58114
Pituitary	PCDHGA9	5	141000000	141000000	-0.5517	0.58115
Adrenal_Gland	PWWP2A	5	159000000	160000000	-0.5517	0.58116
CMC.BRAIN.RNASEQ_SPLICING	UBE3B	12	110000000	110000000	-0.55169	0.58116
Brain_Anterior_cingulate_cortex_BA24	MGRN1	16	4666494	4740975	-0.5517	0.58117
Brain_Cerebellum	ENTPD5	14	74400000	74500000	-0.5517	0.5812
Brain_Cortex	TRMT112	11	64100000	64100000	0.55161	0.58122
Brain_Cerebellar_Hemisphere	RP13-514E23.2	4	86900000	86900000	-0.55156	0.581247
Brain_Cortex	FXYD2	11	118000000	118000000	-0.55156	0.58125
Pituitary	SKOR1	15	68100000	68100000	0.55156	0.58125
CMC.BRAIN.RNASEQ	NMT2	10	15100000	15200000	0.551539	0.581264
Pituitary	CFHR3	1	197000000	197000000	-0.5515	0.58129
Brain_Cerebellar_Hemisphere	MCF2L-AS1	13	114000000	114000000	-0.55149	0.5813
Brain_Nucleus_accumbens_basal_ganglia	KNOP1	16	19714902	19729016	0.55148	0.5813
YFS.BLOOD.RNAARR	XRN2	20	21283942	21370463	-0.5515	0.5813
Brain_Nucleus_accumbens_basal_ganglia	CCDC171	9	15600000	16100000	0.5514	0.58138
NTR.BLOOD.RNAARR	UQCRH	1	46800000	46800000	0.5513	0.581423
Brain_Hippocampus	MSH4	1	76300000	76400000	0.5513	0.58143
Pituitary	ATAD5	17	29158988	29222887	-0.55126	0.58146
Brain_Hippocampus	FAM8A1	6	17600000	17600000	0.5511	0.5815
Brain_Hypothalamus	MSTN	2	191000000	191000000	-0.55114	0.5815
Brain_Cerebellar_Hemisphere	ABHD17C	15	81000000	81000000	-0.55119	0.581502
Brain_Cortex	CRLF3	17	29096406	29151794	0.551167	0.58152
Brain_Hippocampus	CTC-297N7.8	17	10575791	10579323	-0.55115	0.58153
CMC.BRAIN.RNASEQ	LACTB	15	63400000	63400000	0.55115	0.58153
Adrenal_Gland	DKK1	10	54100000	54100000	-0.5511	0.58155
Brain_Cortex	RP11-61J19.4	1	213000000	213000000	0.551118	0.58155
Adrenal_Gland	AC226150.4	12	134000000	134000000	0.55112	0.5816
Brain_Caudate_basal_ganglia	RP11-302L19.3	6	170000000	170000000	-0.5511	0.5816
Brain_Frontal_Cortex_BA9	NDUFAF4P3	3	37800000	37800000	-0.55105	0.5816
CMC.BRAIN.RNASEQ_SPLICING	NUP93	16	56764016	56878861	0.55101	0.5816
Brain_Nucleus_accumbens_basal_ganglia	RP11-17E13.2	1	75200000	75200000	-0.551029	0.58161
CMC.BRAIN.RNASEQ	PDE7B	6	136000000	137000000	-0.55101	0.58162
YFS.BLOOD.RNAARR	UBE2N	12	93800000	93800000	-0.55096	0.58166
CMC.BRAIN.RNASEQ	LYPD5	19	44300078	44324808	-0.5509	0.58172
CMC.BRAIN.RNASEQ	LPGAT1	1	212000000	212000000	0.550859	0.58173
Brain_Nucleus_accumbens_basal_ganglia	ZNF568	19	37407231	37488834	-0.5508	0.58176
Brain_Frontal_Cortex_BA9	SMC2	9	107000000	107000000	-0.55076	0.5818
Brain_Nucleus_accumbens_basal_ganglia	CTD-2339F6.1	8	58700000	58700000	0.55076	0.5818
CMC.BRAIN.RNASEQ	PHGDH	1	120000000	120000000	0.550539	0.58195
Brain_Amygdala	RP11-466A19.1	17	30822554	30826351	0.5504	0.582
Brain_Cerebellum	PHIP	6	79600000	79800000	-0.5504	0.582
Pituitary	RP11-379F4.4	3	158000000	159000000	0.550211	0.582
Brain_Frontal_Cortex_BA9	RP11-390E23.6	7	123000000	123000000	0.5504	0.58201
Brain_Putamen_basal_ganglia	F2RL1	5	76100000	76100000	-0.5505	0.58201
Pituitary	HMG20A	15	77700000	77800000	-0.55043	0.58202
YFS.BLOOD.RNAARR	TTC21A	3	39100000	39200000	-0.550432	0.58202
Brain_Anterior_cingulate_cortex_BA24	TRIP4	15	64700000	64700000	0.550413	0.58204
Brain_Putamen_basal_ganglia	RP4-607J23.2	7	97900000	97900000	-0.55035	0.5821
CMC.BRAIN.RNASEQ	MDGA1	6	37600000	37700000	-0.55032	0.5821
CMC.BRAIN.RNASEQ	PGAP3	17	37827374	37844310	-0.55028	0.58213
NTR.BLOOD.RNAARR	JHDM1D	7	140000000	140000000	-0.5503	0.58213
Adrenal_Gland	SDIM1	6	166000000	166000000	-0.5502	0.582178
Brain_Caudate_basal_ganglia	DHRS1	14	24800000	24800000	0.5502	0.5822
Brain_Cerebellar_Hemisphere	KCNJ6	21	38979678	39288749	0.55015	0.5822
Brain_Hippocampus	SMIM22	16	4838523	4846337	0.55015	0.5822
Pituitary	U3	4	160000000	160000000	-0.55012	0.58224
YFS.BLOOD.RNAARR	SCYL3	1	170000000	170000000	0.5501	0.58225
YFS.BLOOD.RNAARR	ABHD10	3	112000000	112000000	0.550098	0.58225
Adrenal_Gland	ZDHHC6	10	114000000	114000000	0.55	0.58231
YFS.BLOOD.RNAARR	MLF1IP	4	186000000	186000000	-0.54998	0.58233
CMC.BRAIN.RNASEQ	LOC151484	2	232000000	232000000	-0.549931	0.582367
Brain_Anterior_cingulate_cortex_BA24	RP11-526I2.5	15	101000000	101000000	0.549856	0.58242
Brain_Nucleus_accumbens_basal_ganglia	CDC7	1	92000000	92000000	0.54982	0.58244
Brain_Cortex	DLD	7	108000000	108000000	-0.54978	0.58247
Brain_Cerebellum	CEP85	1	26600000	26600000	0.549758	0.582485
Brain_Caudate_basal_ganglia	SLC35F2	11	108000000	108000000	-0.5498	0.5825
Brain_Cortex	CEP192	18	12991361	13125051	-0.54974	0.5825
Brain_Frontal_Cortex_BA9	CTC-428G20.3	5	115000000	115000000	0.5497	0.5825
Brain_Nucleus_accumbens_basal_ganglia	NMRK1	9	77700000	77700000	-0.5497	0.5825
Brain_Spinal_cord_cervical_c-1	PHLPP2	16	71678654	71758604	-0.5497	0.5825
Pituitary	HLA-B	6	31321649	31324219	0.5497	0.5825
Brain_Hippocampus	RP11-305E6.4	10	30600000	30600000	-0.54974	0.582501
Adrenal_Gland	VPS11	11	119000000	119000000	0.5497	0.58252
Brain_Cerebellar_Hemisphere	RP11-429B14.4	15	90100000	90100000	-0.54969	0.58253
Pituitary	AC016722.2	2	47100000	47100000	0.54957	0.58261
Brain_Cerebellum	TIGD6	5	149000000	149000000	0.54946	0.58269
CMC.BRAIN.RNASEQ_SPLICING	CTDSPL	3	37900000	38000000	-0.54943	0.58271
Brain_Cerebellar_Hemisphere	ADCY6	12	49200000	49200000	0.5494	0.58274
Brain_Putamen_basal_ganglia	FTCDNL1	2	201000000	201000000	0.5494	0.58275
CMC.BRAIN.RNASEQ_SPLICING	DMXL2	15	51700000	51900000	0.54937	0.58275
Brain_Hypothalamus	RP11-1006G14.1	15	72900000	72900000	0.54935	0.58276
CMC.BRAIN.RNASEQ	MTO1	6	74200000	74200000	0.54934	0.58277
Adrenal_Gland	USP6NL	10	11500000	11600000	0.5493	0.58278
CMC.BRAIN.RNASEQ_SPLICING	ZNF419	19	57999078	58006048	-0.54926	0.5828
Pituitary	C1QL4	12	49700000	49700000	0.5493	0.5828
Brain_Frontal_Cortex_BA9	RP11-12L8.1	1	116000000	116000000	0.5492	0.58284
Brain_Spinal_cord_cervical_c-1	AC016773.1	4	1740000	1740000	0.54924	0.58284
CMC.BRAIN.RNASEQ_SPLICING	CCDC82	11	96100000	96100000	0.54919	0.5829
CMC.BRAIN.RNASEQ_SPLICING	SDCCAG8	1	243000000	244000000	0.5491	0.58293
Adrenal_Gland	RWDD4	4	185000000	185000000	-0.54904	0.582978
CMC.BRAIN.RNASEQ	C3orf70	3	185000000	185000000	0.54902	0.58299
Brain_Cortex	CTD-2260A17.1	5	96100000	96100000	-0.549	0.583
CMC.BRAIN.RNASEQ	RSF1	11	77400000	77500000	0.54904	0.583
Brain_Cerebellum	BGLAP	1	156000000	156000000	0.549	0.583005
CMC.BRAIN.RNASEQ_SPLICING	PCDHA13	5	140000000	140000000	0.54892	0.58306
Adrenal_Gland	RP1-179N16.6	6	36100000	36200000	0.5489	0.583078
Pituitary	KLRC4	12	10600000	10600000	0.5489	0.5831
Brain_Substantia_nigra	NMRK1	9	77700000	77700000	-0.5488	0.58314
Brain_Cerebellum	MMP17	12	132000000	132000000	-0.5488	0.58315
CMC.BRAIN.RNASEQ_SPLICING	ASB13	10	5680000	5710000	0.54874	0.58318
YFS.BLOOD.RNAARR	UIMC1	5	176000000	176000000	0.5487	0.58319
Brain_Cerebellar_Hemisphere	KANSL1-AS1	17	44270942	44274089	0.5487	0.5832
Brain_Putamen_basal_ganglia	RP11-506M13.3	10	81400000	81400000	-0.54872	0.5832
YFS.BLOOD.RNAARR	THBD	20	23026270	23030378	-0.5487	0.5832
YFS.BLOOD.RNAARR	DYRK4	12	4670000	4720000	0.54869	0.58322
Brain_Substantia_nigra	FRAT2	10	99100000	99100000	-0.5486	0.58327
CMC.BRAIN.RNASEQ_SPLICING	ZNF25	10	38200000	38300000	0.54861	0.58327
CMC.BRAIN.RNASEQ	UHRF1BP1	6	34800000	34900000	-0.5486	0.58328
Brain_Cortex	AC090945.1	3	15900000	15900000	-0.54855	0.58331
Brain_Cerebellar_Hemisphere	TOMM7	7	22900000	22900000	-0.5485	0.58334
Brain_Cortex	CCNT2	2	136000000	136000000	0.5485	0.58337
Brain_Cerebellum	GTF2F2	13	45700000	45900000	0.5485	0.583374
Brain_Cerebellar_Hemisphere	ARHGEF12	11	120000000	120000000	0.54845	0.58338
CMC.BRAIN.RNASEQ_SPLICING	TSGA10	2	99600000	99800000	-0.548455	0.58338
CMC.BRAIN.RNASEQ_SPLICING	CHTF8	16	69151911	69166493	-0.54841	0.5834
Brain_Hypothalamus	MTRF1L	6	153000000	153000000	-0.5484	0.58343
CMC.BRAIN.RNASEQ_SPLICING	METTL5	2	171000000	171000000	-0.548384	0.58343
Brain_Frontal_Cortex_BA9	ALMS1P	2	73900000	73900000	-0.54835	0.58345
Brain_Anterior_cingulate_cortex_BA24	TULP3	12	3000000	3050000	-0.5483	0.5835
Brain_Cerebellum	MED19	11	57500000	57500000	0.54827	0.5835
Brain_Hypothalamus	IL21R-AS1	16	27458990	27464714	0.54834	0.5835
Brain_Putamen_basal_ganglia	CTB-109A12.1	5	157000000	157000000	-0.5483	0.58351
CMC.BRAIN.RNASEQ	XKR4	8	56000000	56400000	-0.548236	0.58353
Brain_Cerebellar_Hemisphere	RPL21P44	4	54900000	54900000	0.54823	0.583533
CMC.BRAIN.RNASEQ_SPLICING	PSD3	8	18400000	18900000	-0.54822	0.58354
Brain_Hypothalamus	DPH6-AS1	15	35800000	36200000	0.5482	0.58355
YFS.BLOOD.RNAARR	WSB1	17	25621102	25640657	0.54821	0.58355
CMC.BRAIN.RNASEQ_SPLICING	BBX	3	107000000	108000000	0.5482	0.58356
Brain_Cerebellar_Hemisphere	RP11-548H18.2	4	120000000	120000000	-0.54819	0.583564
CMC.BRAIN.RNASEQ	GOLGA3	12	133000000	133000000	-0.54807	0.5836
CMC.BRAIN.RNASEQ_SPLICING	FLOT1	6	30695485	30710682	0.5481	0.5836
Liver	LARS2	3	45400000	45600000	0.54814	0.5836
Pituitary	EFCAB6	22	43924624	44208185	0.548114	0.5836
Adrenal_Gland	CTA-984G1.5	22	29656878	29658026	-0.5481	0.58362
Brain_Cerebellum	TAS2R64P	12	11200000	11200000	0.5481	0.58363
Brain_Nucleus_accumbens_basal_ganglia	MESDC2	15	81200000	81300000	-0.548003	0.58369
CMC.BRAIN.RNASEQ_SPLICING	NARF	17	80416059	80446143	-0.548	0.58369
Brain_Caudate_basal_ganglia	SLC25A27	6	46600000	46600000	-0.548	0.5837
Brain_Hippocampus	RP11-745O10.2	12	66500000	66500000	-0.54801	0.5837
Brain_Hypothalamus	ADAD2	16	84224744	84230772	-0.54804	0.5837
Brain_Spinal_cord_cervical_c-1	DND1P1	17	43663237	43664295	0.548	0.5837
Adrenal_Gland	N6AMT1	21	30244513	30257693	-0.54783	0.5838
Brain_Amygdala	COMMD2	3	149000000	149000000	-0.5478	0.5838
Brain_Amygdala	HLA-K	6	29894955	29897009	0.54778	0.5838
Brain_Caudate_basal_ganglia	OSGEP	14	20900000	20900000	0.5478	0.5838
Pituitary	GUCY1B2	13	51600000	51700000	-0.5478	0.58382
Adrenal_Gland	FAT2	5	151000000	151000000	0.5478	0.58383
Brain_Hypothalamus	CRHR1-IT1	17	43697694	43725582	0.5478	0.58383
Brain_Nucleus_accumbens_basal_ganglia	VAPB	20	56964178	57026157	-0.5478	0.58383
Brain_Cortex	FAM3C	7	121000000	121000000	-0.54771	0.58389
Brain_Cortex	TOM1L2	17	17746828	17875736	0.547708	0.58389
Brain_Caudate_basal_ganglia	DOCK9-AS2	13	99700000	99700000	-0.5477	0.583895
Adrenal_Gland	LINC00614	10	27200000	27200000	-0.5477	0.5839
Brain_Hypothalamus	NT5CP2	14	74000000	74000000	0.5477	0.5839
Pituitary	DBX1	11	20200000	20200000	0.54775	0.5839
YFS.BLOOD.RNAARR	TCF4	18	52889562	53332018	-0.5476	0.5839
Brain_Amygdala	NUTM2E	10	81600000	81600000	0.5477	0.58391
Brain_Hypothalamus	RBFADN	18	77806900	77853362	0.5477	0.58391
Brain_Nucleus_accumbens_basal_ganglia	TULP3	12	3000000	3050000	-0.5477	0.58391
CMC.BRAIN.RNASEQ_SPLICING	SH3YL1	2	218000	265000	-0.547681	0.58391
Brain_Hypothalamus	CTD-2324F15.2	5	6310000	6340000	0.54765	0.583931
CMC.BRAIN.RNASEQ_SPLICING	NSUN4	1	46800000	46800000	0.54763	0.58395
Brain_Spinal_cord_cervical_c-1	RP11-382D8.5	1	236000000	236000000	0.54758	0.58398
Brain_Caudate_basal_ganglia	FLCN	17	17115526	17140496	0.54717	0.584
YFS.BLOOD.RNAARR	PCCA	13	101000000	101000000	0.54755	0.584
Brain_Nucleus_accumbens_basal_ganglia	PDCD6	5	272000	315000	-0.5475	0.58404
Adrenal_Gland	ME1	6	83900000	84100000	0.5475	0.584059
Brain_Cerebellar_Hemisphere	SLK	10	106000000	106000000	0.54746	0.58406
CMC.BRAIN.RNASEQ_SPLICING	2004-09-01	17	56597610	56618179	-0.5474	0.58408
Brain_Nucleus_accumbens_basal_ganglia	CTB-109A12.1	5	157000000	157000000	-0.54742	0.58409
Brain_Cortex	C21orf119	21	33765439	33766254	0.5474	0.5841
Brain_Hippocampus	LACC1	13	44500000	44500000	-0.5474	0.584108
Brain_Cortex	TYW3	1	75200000	75200000	-0.547346	0.58414
Brain_Cerebellum	AC005082.12	7	23200000	23200000	0.54734	0.584146
CMC.BRAIN.RNASEQ	DBT	1	101000000	101000000	-0.547303	0.58417
Brain_Cerebellum	TMEM51-AS1	1	15400000	15500000	0.5473	0.584173
Brain_Substantia_nigra	RP13-753N3.1	17	29190939	29191958	-0.5473	0.58418
Pituitary	RP11-707O23.5	17	43678235	43679706	0.54728	0.58419
CMC.BRAIN.RNASEQ	PCBD1	10	72600000	72600000	-0.547263	0.584198
Brain_Nucleus_accumbens_basal_ganglia	RP11-258F22.1	10	38100000	38100000	0.54726	0.5842
Brain_Spinal_cord_cervical_c-1	SLC2A12	6	134000000	134000000	-0.54719	0.58425
Brain_Caudate_basal_ganglia	NMRK1	9	77700000	77700000	-0.5471	0.5843
Brain_Frontal_Cortex_BA9	ZBED5-AS1	11	10900000	10900000	0.54714	0.5843
CMC.BRAIN.RNASEQ_SPLICING	DPY19L3	19	32896654	32976799	-0.54717	0.5843
CMC.BRAIN.RNASEQ_SPLICING	EVI5	1	93000000	93300000	-0.5471	0.58431
Brain_Hippocampus	RP11-43F13.1	5	1600000	1630000	0.54704	0.58435
CMC.BRAIN.RNASEQ_SPLICING	NUP50	22	45559725	45583890	0.547	0.5844
Brain_Nucleus_accumbens_basal_ganglia	RP11-526I2.5	15	101000000	101000000	0.546957	0.58441
CMC.BRAIN.RNASEQ	MTERFD2	2	242000000	242000000	-0.546932	0.584425
Brain_Putamen_basal_ganglia	FCF1P2	3	48300000	48300000	0.54693	0.58443
Brain_Spinal_cord_cervical_c-1	RP11-425D10.10	6	110000000	110000000	0.54688	0.58446
CMC.BRAIN.RNASEQ_SPLICING	ATP5H	17	73034954	73043074	-0.5469	0.58447
Liver	GUSBP1	5	21300000	21600000	0.54686	0.58447
Brain_Putamen_basal_ganglia	PRKRA	2	179000000	179000000	0.5468	0.58448
Brain_Caudate_basal_ganglia	TBC1D2	9	101000000	101000000	0.5469	0.5845
Brain_Nucleus_accumbens_basal_ganglia	RP4-607J23.2	7	97900000	97900000	-0.54679	0.5845
Liver	WARS	14	101000000	101000000	-0.54677	0.5845
Pituitary	RP5-827C21.4	1	235000000	235000000	-0.54675	0.58455
Brain_Cerebellar_Hemisphere	2008-03-01	10	46000000	46100000	-0.54672	0.58457
Brain_Cerebellum	KATNAL2	18	44497469	44627658	0.5467	0.5846
Liver	RP11-505K9.4	16	83964916	83981886	0.5466	0.5846
Pituitary	CTD-2085J24.4	19	33366831	33369327	0.54663	0.5846
Brain_Putamen_basal_ganglia	XXbac-BPG181B23.7	6	31362066	31363272	-0.547	0.58465
Brain_Cortex	CPNE1	20	34213953	34252681	0.5466	0.58467
Brain_Hippocampus	SYT6	1	115000000	115000000	0.54654	0.58469
CMC.BRAIN.RNASEQ	ARHGAP11A	15	32900000	32900000	0.54655	0.58469
Brain_Putamen_basal_ganglia	KCNE3	11	74200000	74200000	0.54648	0.5847
CMC.BRAIN.RNASEQ_SPLICING	STARD10	11	72500000	72500000	0.54658	0.5847
Brain_Cerebellar_Hemisphere	EZR	6	159000000	159000000	-0.5464	0.5848
Brain_Frontal_Cortex_BA9	ABCC8	11	17400000	17500000	-0.54641	0.5848
Brain_Hypothalamus	TAS2R64P	12	11200000	11200000	0.54637	0.5848
Pituitary	DSG2	18	29078006	29128971	0.54636	0.5848
Brain_Cortex	TCTEX1D2	3	196000000	196000000	-0.54629	0.58487
Adrenal_Gland	RP11-826N14.2	5	175000000	175000000	-0.5462	0.5849
Brain_Spinal_cord_cervical_c-1	RP11-797H7.3	7	64300000	64300000	0.5462	0.58493
Brain_Substantia_nigra	STAG3L4	7	66800000	66800000	-0.5461	0.58496
Brain_Hypothalamus	BHMT	5	78400000	78400000	-0.54614	0.584972
Brain_Nucleus_accumbens_basal_ganglia	RP11-529H20.6	14	92500000	92500000	0.5461	0.58499
CMC.BRAIN.RNASEQ_SPLICING	TBCK	4	107000000	107000000	0.546087	0.58501
Brain_Anterior_cingulate_cortex_BA24	CDC7	1	92000000	92000000	0.54601	0.58506
Brain_Nucleus_accumbens_basal_ganglia	CD8BP	2	107000000	107000000	0.546	0.5851
Brain_Cortex	EVI5	1	93000000	93300000	0.545932	0.58511
Brain_Cerebellar_Hemisphere	TOR1B	9	133000000	133000000	0.54593	0.585113
CMC.BRAIN.RNASEQ	FGFRL1	4	1000000	1020000	0.54587	0.585153
Brain_Nucleus_accumbens_basal_ganglia	CCNJ	10	97800000	97800000	0.54579	0.5852
Brain_Frontal_Cortex_BA9	RPIA	2	89000000	89100000	-0.54576	0.58523
CMC.BRAIN.RNASEQ	SLIT2	4	20300000	20600000	-0.5457	0.585274
Brain_Nucleus_accumbens_basal_ganglia	SLC33A1	3	156000000	156000000	0.54569	0.58528
Brain_Hippocampus	RP11-324I22.4	10	35600000	35600000	0.54568	0.585286
Brain_Nucleus_accumbens_basal_ganglia	TMEM97	17	26646121	26655351	-0.545673	0.58529
YFS.BLOOD.RNAARR	DAB2	5	39400000	39500000	0.5457	0.58529
Brain_Cortex	FAIM	3	138000000	138000000	-0.54563	0.58532
NTR.BLOOD.RNAARR	EML4	2	42400000	42600000	-0.54561	0.58533
Brain_Putamen_basal_ganglia	NDUFS2	1	161000000	161000000	0.54561	0.58534
Brain_Spinal_cord_cervical_c-1	KLRC2	12	10600000	10600000	-0.5455	0.5854
Pituitary	TDH	8	11200000	11200000	-0.5456	0.5854
Brain_Cortex	E2F1	20	32263489	32274210	0.5455	0.58542
Brain_Cortex	AC002456.2	7	90200000	90200000	0.54546	0.58544
CMC.BRAIN.RNASEQ	TCTN3	10	97400000	97500000	0.54541	0.585472
Brain_Spinal_cord_cervical_c-1	RP4-639F20.1	1	95400000	95400000	-0.54538	0.58549
Brain_Hippocampus	AP000230.1	21	27543189	27589700	0.5453	0.5855
Brain_Cortex	LRRC37A4P	17	43578685	43627701	-0.545361	0.58551
Brain_Cerebellar_Hemisphere	XPR1	1	181000000	181000000	0.545347	0.585515
CMC.BRAIN.RNASEQ_SPLICING	GPR155	2	175000000	175000000	0.545332	0.58553
Liver	ZNF708	19	21473962	21512227	-0.54531	0.585539
Brain_Anterior_cingulate_cortex_BA24	SMIM8	6	88000000	88100000	-0.5452	0.5856
Brain_Caudate_basal_ganglia	EMC2	8	109000000	109000000	0.5453	0.5856
CMC.BRAIN.RNASEQ_SPLICING	PREX2	8	68900000	69100000	-0.54514	0.58565
CMC.BRAIN.RNASEQ_SPLICING	STAU1	20	47729875	47805288	-0.5451	0.58566
Brain_Hippocampus	ARPC5	1	184000000	184000000	0.54512	0.58567
CMC.BRAIN.RNASEQ_SPLICING	HPCAL1	2	10400000	10600000	-0.545126	0.58567
Brain_Cortex	CTC-367J11.1	5	150000000	150000000	0.54507	0.5857
Brain_Frontal_Cortex_BA9	LAMC2	1	183000000	183000000	-0.5451	0.5857
Pituitary	C2orf40	2	107000000	107000000	0.54508	0.5857
Brain_Cerebellum	CTD-2186M15.3	5	32200000	32200000	0.54505	0.58572
Adrenal_Gland	ZNF607	19	38187264	38210691	-0.545039	0.58573
CMC.BRAIN.RNASEQ_SPLICING	STYXL1	7	75600000	75700000	0.54503	0.585735
Brain_Cerebellum	PLD6	17	17104309	17109629	0.545021	0.58574
Adrenal_Gland	CSGALNACT1	8	19300000	19600000	-0.545	0.58576
Pituitary	NME7	1	169000000	169000000	-0.54498	0.58577
Adrenal_Gland	WDPCP	2	63300000	64100000	0.54482	0.585875
Brain_Cerebellum	CTB-129O4.1	5	180000000	180000000	-0.54482	0.58588
Brain_Cerebellar_Hemisphere	CTB-175P5.4	19	23582035	23598877	-0.54475	0.5859
Pituitary	hsa-mir-8072	12	124000000	124000000	0.5447	0.5859
YFS.BLOOD.RNAARR	RNGTT	6	89300000	89700000	-0.54478	0.585908
Brain_Frontal_Cortex_BA9	PAX8	2	114000000	114000000	-0.54476	0.58592
Brain_Cerebellar_Hemisphere	KRT34	17	39533902	39538655	0.5447	0.58596
CMC.BRAIN.RNASEQ_SPLICING	CUEDC2	10	104000000	104000000	0.54466	0.58599
YFS.BLOOD.RNAARR	KLHL24	3	183000000	183000000	0.544662	0.58599
Adrenal_Gland	WDR36	5	110000000	110000000	-0.5446	0.586
Brain_Caudate_basal_ganglia	RP11-238F2.1	17	68774745	68775371	0.54458	0.586
Liver	FAHD2CP	2	96700000	96700000	0.545	0.586
Brain_Cortex	LARS2	3	45400000	45600000	0.54463	0.58601
Adrenal_Gland	CTD-2192J16.21	19	12640582	12643787	-0.544613	0.58602
Brain_Nucleus_accumbens_basal_ganglia	RNASEH2C	11	65500000	65500000	0.54452	0.58608
NTR.BLOOD.RNAARR	C9orf5	9	112000000	112000000	0.5445	0.58608
Brain_Cerebellum	MIR3150B	8	96100000	96100000	0.54452	0.58609
Brain_Hypothalamus	CCDC36	3	49200000	49300000	-0.54449	0.5861
CMC.BRAIN.RNASEQ	PCSK6	15	102000000	102000000	-0.54442	0.58615
YFS.BLOOD.RNAARR	IGF1R	15	99200000	99500000	-0.54443	0.58615
Brain_Putamen_basal_ganglia	RP11-140A10.3	10	134000000	134000000	0.54438	0.58618
Brain_Cerebellar_Hemisphere	RSPH4A	6	117000000	117000000	0.54436	0.5862
Brain_Cerebellum	AKR1C2	10	5030000	5060000	-0.5443	0.58625
Brain_Cerebellum	CTB-152G17.6	7	105000000	105000000	-0.54426	0.586264
Brain_Cortex	SLC22A20	11	65000000	65000000	-0.54413	0.58635
Adrenal_Gland	SUZ12P	17	29036317	29117926	0.544	0.5864
Brain_Cerebellum	PIGN	18	59710800	59854351	-0.54404	0.5864
Brain_Cortex	TM7SF3	12	27100000	27200000	-0.544	0.5864
Brain_Nucleus_accumbens_basal_ganglia	RP13-582O9.5	8	144000000	144000000	0.54411	0.5864
Brain_Putamen_basal_ganglia	GOSR2	17	45000483	45105003	-0.544	0.586432
CMC.BRAIN.RNASEQ_SPLICING	TNS1	2	219000000	219000000	-0.543978	0.58646
Brain_Putamen_basal_ganglia	RP11-540A21.2	11	9780000	9780000	-0.54387	0.5865
CMC.BRAIN.RNASEQ_SPLICING	MAGI2	7	77600000	79100000	-0.54391	0.5865
CMC.BRAIN.RNASEQ_SPLICING	TPM2	9	35700000	35700000	0.5439	0.5865
NTR.BLOOD.RNAARR	ADCY7	16	50300461	50352046	0.5439	0.5865
CMC.BRAIN.RNASEQ	EFEMP1	2	56100000	56200000	-0.543905	0.586507
Adrenal_Gland	PNLIPRP3	10	118000000	118000000	-0.5439	0.58652
CMC.BRAIN.RNASEQ_SPLICING	RBMXL1	1	89400000	89500000	-0.54382	0.58656
CMC.BRAIN.RNASEQ_SPLICING	2001-03-01	4	164000000	165000000	-0.543828	0.58656
CMC.BRAIN.RNASEQ_SPLICING	ST7L	1	113000000	113000000	0.54382	0.58657
Pituitary	RP11-504A18.1	1	56700000	56700000	0.54381	0.58657
Pituitary	RP4-610C12.4	20	29513582	29521213	-0.5438	0.58657
CMC.BRAIN.RNASEQ	SLC12A2	5	127000000	128000000	0.54377	0.5866
Brain_Cerebellar_Hemisphere	SPPL3	12	121000000	121000000	0.5435	0.58677
Brain_Amygdala	TIMM10	11	57300000	57300000	0.5435	0.58679
Brain_Cortex	MTPAP	10	30600000	30700000	-0.54347	0.58681
Brain_Cerebellum	DNAJC15	13	43600000	43700000	0.5434	0.586821
YFS.BLOOD.RNAARR	RNF146	6	128000000	128000000	0.54343	0.586835
NTR.BLOOD.RNAARR	C20orf3	20	24943579	24973566	-0.5434	0.58685
Brain_Frontal_Cortex_BA9	GTF2H5	6	159000000	159000000	-0.5434	0.5869
Brain_Frontal_Cortex_BA9	FDXACB1	11	112000000	112000000	-0.54329	0.5869
Pituitary	SAAL1	11	18100000	18100000	0.54337	0.5869
CMC.BRAIN.RNASEQ_SPLICING	RAPGEF3	12	48100000	48200000	-0.54329	0.58693
Brain_Caudate_basal_ganglia	RP11-245J24.1	10	120000000	120000000	0.54327	0.58694
Brain_Cerebellum	CDC7	1	92000000	92000000	0.543261	0.58695
Pituitary	CCDC7	10	32700000	32900000	0.5432	0.58699
Brain_Caudate_basal_ganglia	CRHR1-IT1	17	43697694	43725582	0.54312	0.587
Brain_Cerebellum	RP11-457M11.5	6	26686469	26688192	0.54314	0.587
Brain_Cerebellum	HPS5	11	18300000	18300000	0.54314	0.587
CMC.BRAIN.RNASEQ	ANKRD49	11	94200000	94200000	0.54315	0.587
Liver	FNBP1P1	2	74300000	74400000	0.54258	0.587
Pituitary	LINC00578	3	177000000	177000000	-0.543327	0.587
NTR.BLOOD.RNAARR	ZSCAN29	15	43700000	43700000	-0.5431	0.58705
Brain_Caudate_basal_ganglia	VN1R20P	3	14000000	14000000	-0.54309	0.58707
Brain_Cortex	CTC-459F4.1	19	28248092	28251757	-0.543051	0.58709
Brain_Cerebellar_Hemisphere	TMOD2	15	52000000	52100000	0.54305	0.587094
Adrenal_Gland	U91328.22	6	26013469	26013985	0.54308	0.5871
CMC.BRAIN.RNASEQ	IMPA1	8	82600000	82600000	-0.542993	0.58713
Pituitary	LRRC37A2	17	44588877	44630815	0.543	0.58713
YFS.BLOOD.RNAARR	FYCO1	3	46000000	46000000	-0.542996	0.58713
Brain_Anterior_cingulate_cortex_BA24	C8orf86	8	38400000	38400000	-0.5429	0.58718
Brain_Spinal_cord_cervical_c-1	DDX4	5	55000000	55100000	-0.542914	0.58719
NTR.BLOOD.RNAARR	ZNF205	16	3162562	3170246	-0.5429	0.5872
Adrenal_Gland	VDAC2	10	77000000	77000000	0.5428	0.58727
Brain_Anterior_cingulate_cortex_BA24	RP11-54C4.1	5	151000000	151000000	-0.5428	0.58727
YFS.BLOOD.RNAARR	WDR6	3	49000000	49100000	0.542785	0.58728
Brain_Amygdala	TTC23	15	99700000	99800000	-0.54276	0.5873
Brain_Caudate_basal_ganglia	FAM161B	14	74400000	74400000	-0.5427	0.5873
CMC.BRAIN.RNASEQ_SPLICING	DNAJC6	1	65700000	65900000	0.54274	0.58731
Brain_Cortex	EPG5	18	43427574	43547240	-0.54261	0.5874
CMC.BRAIN.RNASEQ	SFTPD	10	81700000	81700000	0.542585	0.587415
Adrenal_Gland	BTC	4	75700000	75700000	-0.54254	0.587447
Brain_Spinal_cord_cervical_c-1	COPA	1	160000000	160000000	0.54254	0.58745
Liver	FAM171A1	10	15300000	15400000	0.5425	0.58747
Brain_Amygdala	VWA5B2	3	184000000	184000000	0.5425	0.5875
Brain_Caudate_basal_ganglia	RPS6KA4	11	64100000	64100000	0.54244	0.5875
Brain_Cerebellum	RP4-614O4.12	20	33789550	33791091	0.5425	0.5875
Brain_Frontal_Cortex_BA9	CTC-484P3.1	5	94200000	94200000	0.5425	0.5875
Pituitary	BTN3A1	6	26402465	26415444	-0.5425	0.5875
NTR.BLOOD.RNAARR	GPR141	7	37800000	37800000	-0.5424	0.58754
Brain_Cortex	FAM138B	2	114000000	114000000	-0.5424	0.58756
Pituitary	RP11-396C23.2	1	226000000	226000000	0.54234	0.58758
Brain_Nucleus_accumbens_basal_ganglia	BOLA3-AS1	2	74400000	74400000	0.5423	0.5876
Brain_Nucleus_accumbens_basal_ganglia	HIST1H1C	6	26055968	26056699	-0.5423	0.5876
CMC.BRAIN.RNASEQ_SPLICING	ACER3	11	76600000	76700000	0.54232	0.5876
CMC.BRAIN.RNASEQ_SPLICING	CCNB1IP1	14	20800000	20800000	0.5423	0.58761
Brain_Frontal_Cortex_BA9	UBXN2B	8	59300000	59400000	-0.5423	0.58763
CMC.BRAIN.RNASEQ_SPLICING	CATSPER2	15	43900000	44000000	-0.54226	0.58764
Brain_Anterior_cingulate_cortex_BA24	ADAL	15	43600000	43600000	-0.542198	0.58768
NTR.BLOOD.RNAARR	TPM1	15	63300000	63700000	0.5422	0.58768
Adrenal_Gland	RP11-173M1.8	17	25641669	25642952	-0.542211	0.5877
Brain_Cortex	C12orf39	12	21700000	21700000	0.5422	0.5877
Brain_Hippocampus	EFCAB11	14	90300000	90400000	0.5422	0.5877
Brain_Hippocampus	ZFYVE19	15	41100000	41100000	-0.54217	0.5877
Brain_Frontal_Cortex_BA9	RPP25L	9	34600000	34600000	0.54215	0.58772
Brain_Cerebellar_Hemisphere	SLC38A9	5	54900000	55100000	-0.54214	0.58773
Adrenal_Gland	SNRPC	6	34700000	34700000	0.5421	0.587731
CMC.BRAIN.RNASEQ	GRB14	2	165000000	165000000	-0.542123	0.587734
YFS.BLOOD.RNAARR	DLL1	6	171000000	171000000	0.54204	0.587793
Brain_Cerebellum	RP11-680H20.2	11	94000000	94000000	-0.54198	0.5878
Brain_Hypothalamus	P4HTM	3	49000000	49000000	-0.54209	0.5878
CMC.BRAIN.RNASEQ_SPLICING	CEP57L1	6	109000000	109000000	0.54204	0.5878
Pituitary	ADRBK2	22	25960816	26125261	0.542016	0.5878
CMC.BRAIN.RNASEQ	ZNF514	2	95800000	95800000	0.541976	0.587835
Adrenal_Gland	LSR	19	35739233	35758867	-0.541957	0.58785
Brain_Substantia_nigra	ARHGEF35	7	144000000	144000000	-0.5419	0.58787
YFS.BLOOD.RNAARR	MERTK	2	113000000	113000000	-0.541927	0.58787
NTR.BLOOD.RNAARR	SRA1	5	140000000	140000000	-0.5419	0.58788
Brain_Cortex	KLHL24	3	183000000	183000000	0.54189	0.5879
Brain_Frontal_Cortex_BA9	SLC25A27	6	46600000	46600000	-0.5419	0.5879
Brain_Nucleus_accumbens_basal_ganglia	POLDIP3	22	42979727	43010968	0.5419	0.5879
YFS.BLOOD.RNAARR	BTAF1	10	93700000	93800000	0.5418	0.58796
Brain_Anterior_cingulate_cortex_BA24	PARP14	3	122000000	122000000	0.5418	0.58798
YFS.BLOOD.RNAARR	TMEM194B	2	191000000	191000000	-0.54175	0.58799
Brain_Substantia_nigra	RP11-73M18.6	14	104000000	104000000	-0.542	0.588
Brain_Substantia_nigra	RP11-243A14.1	16	9449445	9501950	-0.5417	0.588
CMC.BRAIN.RNASEQ	ATP2C1	3	131000000	131000000	-0.54174	0.588
CMC.BRAIN.RNASEQ	CHST5	16	75562429	75579393	-0.5418	0.588
Liver	RP5-935K16.1	2	129000000	129000000	-0.54164	0.588
YFS.BLOOD.RNAARR	AGPS	2	178000000	178000000	-0.541707	0.58802
CMC.BRAIN.RNASEQ	FHAD1	1	15600000	15700000	0.5417	0.58803
Adrenal_Gland	ZDHHC20	13	22000000	22000000	-0.5417	0.58804
YFS.BLOOD.RNAARR	FAH	15	80400000	80500000	-0.54168	0.58804
Brain_Cerebellum	DPY19L2P4	7	89700000	89800000	-0.54168	0.588042
Adrenal_Gland	XRRA1	11	74500000	74700000	-0.5417	0.58806
Adrenal_Gland	RP11-410E4.1	2	187000000	187000000	-0.54162	0.588077
Brain_Cerebellar_Hemisphere	RBBP8	18	20378224	20606451	0.54161	0.5881
Brain_Hypothalamus	AL049840.1	14	104000000	104000000	-0.5416	0.5881
Brain_Nucleus_accumbens_basal_ganglia	RP11-134L10.1	7	135000000	135000000	0.54165	0.5881
Liver	CENPQ	6	49400000	49500000	0.54155	0.5881
Brain_Cerebellar_Hemisphere	MIXL1	1	226000000	226000000	0.541589	0.588102
CMC.BRAIN.RNASEQ_SPLICING	TMEM180	10	104000000	104000000	-0.54156	0.58812
CMC.BRAIN.RNASEQ_SPLICING	FRS2	12	69900000	70000000	-0.54155	0.58813
Adrenal_Gland	KCNN3	1	155000000	155000000	0.5415	0.58816
Adrenal_Gland	RP11-624M8.1	6	126000000	126000000	-0.5415	0.58818
Brain_Hypothalamus	TUBG2	17	40811323	40819024	-0.5415	0.58818
Brain_Spinal_cord_cervical_c-1	AC021860.1	4	38600000	38600000	0.541478	0.58818
Brain_Cerebellar_Hemisphere	PGAM1P3	3	40400000	40400000	0.54147	0.588181
Brain_Nucleus_accumbens_basal_ganglia	PTPLAD2	9	21000000	21000000	-0.5414	0.58822
Brain_Cerebellar_Hemisphere	THNSL2	2	88500000	88500000	0.5414	0.58823
Adrenal_Gland	C15orf39	15	75500000	75500000	-0.5414	0.588249
Brain_Caudate_basal_ganglia	NME7	1	169000000	169000000	-0.5414	0.58826
Brain_Frontal_Cortex_BA9	NT5CP2	14	74000000	74000000	0.54134	0.588276
Brain_Substantia_nigra	RP11-127I20.5	16	4845266	4846533	0.5413	0.5883
Pituitary	NARS2	11	78100000	78300000	0.54124	0.5883
Brain_Anterior_cingulate_cortex_BA24	PCDHA7	5	140000000	140000000	-0.54127	0.58832
CMC.BRAIN.RNASEQ_SPLICING	PSD3	8	18400000	18900000	0.54128	0.58832
Brain_Putamen_basal_ganglia	PPP1R21	2	48700000	48700000	-0.5412	0.58834
Pituitary	CCBL2	1	89400000	89500000	0.54124	0.58834
Adrenal_Gland	KB-1732A1.1	8	104000000	104000000	0.54122	0.58836
Brain_Cerebellar_Hemisphere	AC007966.1	2	187000000	187000000	0.54116	0.588398
Liver	TYW1	7	66500000	66700000	0.54121	0.5884
Brain_Hippocampus	NOS2	17	26083792	26127525	-0.54111	0.588435
YFS.BLOOD.RNAARR	QRICH1	3	49100000	49100000	0.541093	0.58844
YFS.BLOOD.RNAARR	MAN2B1	19	12757325	12777556	-0.541046	0.588476
Brain_Caudate_basal_ganglia	RP11-15I11.3	1	212000000	212000000	0.541	0.58849
Adrenal_Gland	CDC25A	3	48200000	48200000	-0.54102	0.5885
Brain_Frontal_Cortex_BA9	CLEC18C	16	70207352	70220798	-0.54096	0.5885
Brain_Hippocampus	ARHGEF26-AS1	3	154000000	154000000	-0.541061	0.5885
CMC.BRAIN.RNASEQ_SPLICING	WDR27	6	170000000	170000000	-0.54106	0.5885
YFS.BLOOD.RNAARR	AMDHD1	12	96300000	96400000	-0.54098	0.58852
Pituitary	AC078852.2	4	1350000	1350000	0.54093	0.58855
Pituitary	BBS4	15	73000000	73000000	0.54093	0.58856
Brain_Cerebellar_Hemisphere	PHYH	10	13300000	13300000	-0.54089	0.58859
Brain_Frontal_Cortex_BA9	RP1-240B8.3	6	62300000	62400000	0.5409	0.5886
Brain_Nucleus_accumbens_basal_ganglia	LINC00471	2	232000000	232000000	0.5409	0.5886
Brain_Nucleus_accumbens_basal_ganglia	GINM1	6	150000000	150000000	-0.5409	0.5886
Brain_Cortex	FLVCR2	14	76000000	76100000	-0.5408	0.58863
CMC.BRAIN.RNASEQ	AKAP7	6	131000000	132000000	0.54077	0.58867
Brain_Amygdala	EIF2S2	20	32676104	32700138	0.5407	0.5887
Brain_Hippocampus	UHRF1BP1	6	34800000	34900000	-0.5407	0.5887
Brain_Cortex	C2ORF15	2	99800000	99800000	0.5406	0.58876
Brain_Hippocampus	CTC-367J11.1	5	150000000	150000000	0.54063	0.588765
Brain_Cortex	SLK	10	106000000	106000000	-0.54062	0.58877
YFS.BLOOD.RNAARR	CAPRIN2	12	30900000	30900000	0.54061	0.58878
Liver	ARL17A	17	44594068	44657088	0.54059	0.58879
YFS.BLOOD.RNAARR	ANKRD44	2	198000000	198000000	0.540591	0.58879
Brain_Cerebellum	CYP4F11	19	16023177	16045677	0.54057	0.5888
CMC.BRAIN.RNASEQ	ELL3	15	44100000	44100000	-0.54058	0.5888
CMC.BRAIN.RNASEQ_SPLICING	TPM2	9	35700000	35700000	-0.5406	0.5888
Liver	MTRF1L	6	153000000	153000000	-0.54062	0.5888
CMC.BRAIN.RNASEQ	TYRP1	9	12700000	12700000	0.54053	0.58883
Adrenal_Gland	PDE8A	15	85500000	85700000	0.5405	0.588863
Brain_Cerebellum	PPAPDC3	9	134000000	134000000	-0.5404	0.5889
NTR.BLOOD.RNAARR	USP3	15	63800000	63900000	-0.5404	0.58892
Pituitary	BAK1P1	20	31276723	31278816	0.5404	0.58892
Brain_Cerebellum	LEPR	1	65900000	66100000	0.540388	0.588929
Brain_Anterior_cingulate_cortex_BA24	BLVRA	7	43800000	43800000	-0.54036	0.58895
Brain_Anterior_cingulate_cortex_BA24	ZNF189	9	104000000	104000000	-0.54032	0.58897
YFS.BLOOD.RNAARR	UBXN4	2	136000000	137000000	0.540322	0.58897
CMC.BRAIN.RNASEQ_SPLICING	ACP6	1	147000000	147000000	-0.5403	0.58899
Brain_Caudate_basal_ganglia	PTGR1	9	114000000	114000000	-0.5402	0.589
Brain_Substantia_nigra	TCF19	6	31126319	31131992	0.5405	0.589
CMC.BRAIN.RNASEQ_SPLICING	SMCHD1	18	2655885	2805015	-0.54023	0.589
YFS.BLOOD.RNAARR	GNA12	7	2770000	2880000	0.54026	0.58902
YFS.BLOOD.RNAARR	GALM	2	38900000	39000000	-0.540212	0.58905
Brain_Cerebellum	GSR	8	30500000	30600000	-0.54018	0.58908
Brain_Cerebellar_Hemisphere	ALKBH1	14	78100000	78200000	-0.5401	0.5891
Brain_Cortex	RP11-209D14.2	17	19911364	19912547	0.540136	0.5891
YFS.BLOOD.RNAARR	ARMC1	8	66500000	66500000	0.54007	0.5891
Brain_Cortex	CCDC25	8	27600000	27600000	-0.54007	0.58915
Adrenal_Gland	LINC00336	6	33553883	33561115	-0.53997	0.5892
Brain_Nucleus_accumbens_basal_ganglia	C2orf43	2	20900000	21000000	0.54	0.5892
CMC.BRAIN.RNASEQ	NTM	11	131000000	132000000	0.54	0.5892
Brain_Cerebellum	JMY	5	78500000	78600000	0.53998	0.58921
CMC.BRAIN.RNASEQ	LOC641367	19	21933546	21936240	-0.54	0.58922
YFS.BLOOD.RNAARR	TMEM116	12	112000000	112000000	0.53997	0.58922
Brain_Caudate_basal_ganglia	LINC00426	13	30900000	31000000	0.54	0.589225
Pituitary	FBP2	9	97300000	97400000	-0.53994	0.58924
CMC.BRAIN.RNASEQ	PITRM1	10	3180000	3220000	-0.539864	0.589291
Brain_Cerebellar_Hemisphere	RP11-314C16.1	6	8780000	8790000	-0.53987	0.5893
Adrenal_Gland	ATP7B	13	52500000	52600000	-0.5398	0.58933
CMC.BRAIN.RNASEQ_SPLICING	GDAP2	1	118000000	118000000	0.53979	0.58934
YFS.BLOOD.RNAARR	STK10	5	171000000	172000000	-0.5398	0.58934
Brain_Cerebellum	RP11-890B15.3	11	131000000	131000000	0.53976	0.5894
Brain_Cortex	CBR1	21	37443248	37445464	0.5397	0.5894
Brain_Hypothalamus	RP5-935K16.1	2	129000000	129000000	-0.53965	0.5894
Brain_Hypothalamus	RP11-212P7.2	7	128000000	128000000	0.5396	0.5894
Brain_Cerebellum	FAM53C	5	138000000	138000000	-0.53964	0.58944
Brain_Hypothalamus	OMA1	1	58900000	59000000	-0.5396	0.58948
Brain_Cerebellum	MARVELD1	10	99500000	99500000	-0.5396	0.58949
Brain_Frontal_Cortex_BA9	ADAT1	16	75630879	75657198	-0.53962	0.5895
Brain_Substantia_nigra	OR2W3	1	248000000	248000000	-0.5395	0.5895
Brain_Nucleus_accumbens_basal_ganglia	CTD-2299I21.1	5	78300000	78300000	-0.53953	0.58952
CMC.BRAIN.RNASEQ	DKK1	10	54100000	54100000	-0.539524	0.589525
Adrenal_Gland	TBCK	4	107000000	107000000	-0.539518	0.58953
Brain_Putamen_basal_ganglia	ZNF33B	10	43100000	43100000	0.53951	0.58953
Brain_Cortex	LPP	3	188000000	189000000	-0.53951	0.58954
Brain_Cortex	AC007966.1	2	187000000	187000000	0.5395	0.58957
CMC.BRAIN.RNASEQ	AKR1C2	10	5030000	5060000	-0.539419	0.589598
Brain_Cerebellar_Hemisphere	RP11-862G15.2	14	93400000	93400000	-0.5394	0.5896
Brain_Cortex	ARHGEF7	13	112000000	112000000	0.5394	0.589621
Brain_Anterior_cingulate_cortex_BA24	LINC00888	3	183000000	183000000	0.5394	0.58964
NTR.BLOOD.RNAARR	C6orf162	6	88000000	88100000	-0.53929	0.589684
Pituitary	AC018865.9	2	131000000	131000000	-0.53917	0.58977
Brain_Hippocampus	RP1-90J20.11	6	3030000	3030000	0.5391	0.5898
Brain_Spinal_cord_cervical_c-1	IFIT5	10	91200000	91200000	0.5392	0.5898
Brain_Cerebellar_Hemisphere	RP5-1052I5.1	1	87600000	87600000	0.539121	0.589803
NTR.BLOOD.RNAARR	CLOCK	4	56300000	56400000	0.5391	0.58983
CMC.BRAIN.RNASEQ	SCAMP1	5	77700000	77800000	0.53903	0.58987
Brain_Anterior_cingulate_cortex_BA24	SRA1	5	140000000	140000000	0.539	0.58989
Brain_Cerebellum	PRUNE2	9	79200000	79500000	0.539	0.58989
Brain_Nucleus_accumbens_basal_ganglia	NME7	1	169000000	169000000	-0.538997	0.58989
Brain_Spinal_cord_cervical_c-1	SORCS2	4	7190000	7740000	-0.538995	0.58989
Brain_Hypothalamus	RNF24	20	3907956	3996229	0.539	0.5899
CMC.BRAIN.RNASEQ_SPLICING	TIPIN	15	66600000	66600000	0.53898	0.5899
Adrenal_Gland	CHCHD2	7	56200000	56200000	-0.5389	0.589926
NTR.BLOOD.RNAARR	PDIA6	2	10900000	11000000	0.53891	0.58995
Brain_Amygdala	RAPGEF4-AS1	2	174000000	174000000	0.5388	0.59
Brain_Caudate_basal_ganglia	ROCK1P1	18	109065	122219	0.5395	0.59
Brain_Frontal_Cortex_BA9	RP11-182J1.16	15	84800000	84900000	0.5388	0.59
Brain_Substantia_nigra	COLEC11	2	3640000	3690000	-0.5389	0.59
Pituitary	MRPS18AP1	3	48300000	48300000	-0.539208	0.59
Brain_Caudate_basal_ganglia	BMP8A	1	40000000	40000000	0.5388	0.59003
CMC.BRAIN.RNASEQ_SPLICING	ATG16L1	2	234000000	234000000	-0.538752	0.59006
NTR.BLOOD.RNAARR	TMEM9B	11	8970000	8990000	-0.5387	0.59008
Brain_Putamen_basal_ganglia	RP11-421F16.3	12	27100000	27100000	0.53865	0.5901
Liver	CTNNAL1	9	112000000	112000000	-0.53863	0.59014
CMC.BRAIN.RNASEQ_SPLICING	CYP1B1-AS1	2	38400000	38400000	-0.538608	0.59016
Adrenal_Gland	U62631.5	19	35821746	35822808	0.538567	0.59019
Brain_Cerebellar_Hemisphere	METTL24	6	111000000	111000000	0.53857	0.5902
Brain_Cerebellar_Hemisphere	SCN1B	19	35521588	35531352	0.53856	0.5902
Brain_Spinal_cord_cervical_c-1	NCKIPSD	3	48700000	48700000	-0.5386	0.5902
CMC.BRAIN.RNASEQ_SPLICING	ELMO2	20	44994689	45061704	-0.5385	0.59024
Liver	RP11-707O23.5	17	43678235	43679706	0.53849	0.59024
Brain_Caudate_basal_ganglia	LRRC37A15P	4	104000000	104000000	0.5384	0.59027
Brain_Cerebellum	PHOSPHO2	2	171000000	171000000	0.53845	0.59027
Brain_Cortex	SMU1	9	33000000	33100000	0.5384	0.59027
CMC.BRAIN.RNASEQ_SPLICING	CCDC30	1	42900000	43100000	0.53827	0.59039
CMC.BRAIN.RNASEQ_SPLICING	THOC5	22	29904155	29949736	0.5383	0.5904
CMC.BRAIN.RNASEQ_SPLICING	ATXN10	22	46067677	46241187	0.5382	0.5904
Brain_Spinal_cord_cervical_c-1	SLC2A1-AS1	1	43400000	43400000	-0.53824	0.59041
Brain_Cerebellum	TBRG4	7	45100000	45200000	-0.53813	0.590486
Brain_Cerebellum	AP003774.1	11	64100000	64100000	0.53806	0.5905
Brain_Cortex	IL10RB	21	34638663	34669539	-0.5382	0.5905
Brain_Frontal_Cortex_BA9	APIP	11	34900000	34900000	0.53814	0.5905
Brain_Putamen_basal_ganglia	RP11-127I20.5	16	4845266	4846533	0.5381	0.5905
Brain_Spinal_cord_cervical_c-1	MRPS22	3	139000000	139000000	-0.53812	0.5905
Brain_Nucleus_accumbens_basal_ganglia	C12orf73	12	104000000	104000000	-0.5381	0.59051
CMC.BRAIN.RNASEQ	TTC28-AS1	22	28315363	28398667	-0.53802	0.59056
Brain_Caudate_basal_ganglia	RPL36AL	14	50100000	50100000	0.5379	0.5906
Brain_Cerebellum	ADAL	15	43600000	43600000	0.53803	0.5906
Brain_Putamen_basal_ganglia	RP11-166O4.5	7	66800000	66800000	0.53791	0.5906
NTR.BLOOD.RNAARR	ATP6V1E1	22	18074929	18111584	0.53801	0.5906
YFS.BLOOD.RNAARR	SLC25A29	14	101000000	101000000	-0.53793	0.59063
CMC.BRAIN.RNASEQ_SPLICING	TMEM155	4	123000000	123000000	-0.537803	0.59071
Brain_Cerebellum	YWHAZ	8	102000000	102000000	-0.53773	0.59076
Brain_Hypothalamus	FAM200B	4	15700000	15700000	-0.53774	0.59076
Brain_Hippocampus	KIF17	1	21000000	21000000	-0.53771	0.59078
Brain_Hypothalamus	STMN4	8	27100000	27100000	0.5377	0.590781
Brain_Amygdala	STON1	2	48800000	48800000	0.5376	0.5908
CMC.BRAIN.RNASEQ_SPLICING	TM9SF3	10	98300000	98300000	-0.53765	0.59082
Brain_Hippocampus	TRMT61B	2	29100000	29100000	-0.5376	0.59087
YFS.BLOOD.RNAARR	PIGL	17	16120505	16252115	-0.53754	0.59089
Brain_Cerebellar_Hemisphere	KHDC1P1	6	73900000	73900000	0.53751	0.5909
Liver	GLTP	12	110000000	110000000	0.5375	0.5909
CMC.BRAIN.RNASEQ	DAP	5	10700000	10800000	-0.5375	0.59092
NTR.BLOOD.RNAARR	ARHGAP24	4	86400000	86900000	-0.5375	0.59093
CMC.BRAIN.RNASEQ_SPLICING	CAMK2G	10	75600000	75600000	-0.53746	0.59095
Brain_Caudate_basal_ganglia	PIGN	18	59710800	59854351	-0.5377	0.591
Liver	IFT88	13	21100000	21300000	0.5374	0.591
Pituitary	KIAA1143	3	44800000	44800000	-0.536915	0.591
Brain_Spinal_cord_cervical_c-1	ACP6	1	147000000	147000000	0.53731	0.59106
Brain_Cerebellar_Hemisphere	SYBU	8	111000000	111000000	0.53729	0.59107
Adrenal_Gland	GIPC2	1	78500000	78600000	-0.53725	0.59109
Brain_Cerebellar_Hemisphere	NDUFAF4	6	97300000	97300000	0.53721	0.5911
Liver	NUP107	12	69100000	69100000	0.5373	0.5911
Brain_Cerebellar_Hemisphere	AC092295.7	19	37063972	37085610	0.5371	0.5912
Brain_Putamen_basal_ganglia	RP11-707O23.5	17	43678235	43679706	0.5371	0.591212
Brain_Caudate_basal_ganglia	SH3D19	4	152000000	152000000	-0.537	0.59125
Brain_Hypothalamus	ACP6	1	147000000	147000000	0.537	0.59125
Liver	SRSF9P1	21	37667471	37668000	0.537	0.59126
Brain_Caudate_basal_ganglia	WDR86	7	151000000	151000000	-0.53698	0.591279
CMC.BRAIN.RNASEQ_SPLICING	NFKB1	4	103000000	104000000	-0.53698	0.59128
Brain_Putamen_basal_ganglia	RP5-874C20.3	6	28234788	28245974	0.537	0.5913
CMC.BRAIN.RNASEQ	RRP8	11	6620000	6620000	-0.537	0.5913
NTR.BLOOD.RNAARR	ADARB2	10	1230000	1780000	0.53698	0.5913
Pituitary	SENP6	6	76300000	76400000	-0.537	0.5913
Brain_Cerebellar_Hemisphere	MYH10	17	8377523	8534079	-0.5369	0.59133
CMC.BRAIN.RNASEQ	TFAP2C	20	55204357	55214338	-0.5369	0.59133
YFS.BLOOD.RNAARR	CATSPER1	11	65800000	65800000	0.53689	0.59134
CMC.BRAIN.RNASEQ_SPLICING	SPECC1	17	19912648	20218072	-0.5369	0.59137
CMC.BRAIN.RNASEQ_SPLICING	AHCYL2	7	129000000	129000000	-0.53684	0.591377
CMC.BRAIN.RNASEQ_SPLICING	AHI1	6	136000000	136000000	0.53683	0.5914
CMC.BRAIN.RNASEQ_SPLICING	OLR1	12	10300000	10300000	0.5368	0.59141
Brain_Putamen_basal_ganglia	RP13-753N3.1	17	29190939	29191958	0.5367	0.591475
Brain_Frontal_Cortex_BA9	MDH2	7	75700000	75700000	0.5367	0.59149
Brain_Hypothalamus	XXbac-BPG299F13.17	6	31162977	31165814	0.536713	0.5915
Adrenal_Gland	AP4E1	15	51200000	51300000	0.5367	0.591508
CMC.BRAIN.RNASEQ_SPLICING	MYCBP2	13	77600000	77900000	-0.53656	0.59157
Brain_Hypothalamus	SLC25A27	6	46600000	46600000	-0.5365	0.59159
Brain_Cerebellum	GUCA1A	6	42100000	42100000	-0.5365	0.5916
YFS.BLOOD.RNAARR	KPNA2	17	66031635	66042958	0.53651	0.59161
Brain_Cerebellum	RP5-1052I5.1	1	87600000	87600000	0.536424	0.591665
YFS.BLOOD.RNAARR	ARHGAP10	4	149000000	149000000	-0.5364	0.59168
NTR.BLOOD.RNAARR	RNF187	1	229000000	229000000	-0.5364	0.591698
Brain_Caudate_basal_ganglia	RP11-977G19.11	12	56700000	56700000	-0.53641	0.5917
Brain_Nucleus_accumbens_basal_ganglia	C2orf40	2	107000000	107000000	-0.5364	0.5917
Brain_Caudate_basal_ganglia	JMJD7	15	42100000	42100000	0.5364	0.59171
CMC.BRAIN.RNASEQ	TUBA8	22	18593452	18614498	-0.5363	0.591753
Adrenal_Gland	PLEKHG3	14	65200000	65200000	0.5362	0.5918
Brain_Hippocampus	DUSP16	12	12600000	12700000	-0.53627	0.5918
NTR.BLOOD.RNAARR	SCRN3	2	175000000	175000000	0.5362	0.59182
Adrenal_Gland	SERBP1P3	3	53100000	53100000	-0.53618	0.59183
CMC.BRAIN.RNASEQ_SPLICING	COMMD2	3	149000000	149000000	-0.53619	0.59183
Brain_Nucleus_accumbens_basal_ganglia	ZNF142	2	220000000	220000000	-0.536	0.5919
Brain_Nucleus_accumbens_basal_ganglia	HCG4	6	29758816	29760213	0.536	0.5919
Brain_Substantia_nigra	COPA	1	160000000	160000000	0.5361	0.5919
CMC.BRAIN.RNASEQ	EIF2B2	14	75500000	75500000	0.53602	0.59194
CMC.BRAIN.RNASEQ	SAMD5	6	148000000	148000000	-0.53601	0.59195
Brain_Putamen_basal_ganglia	HINT1	5	130000000	131000000	-0.536	0.59199
Brain_Anterior_cingulate_cortex_BA24	C2orf80	2	209000000	209000000	-0.5359	0.591999
Brain_Caudate_basal_ganglia	DND1P1	17	43663237	43664295	0.53575	0.592
Brain_Cerebellum	RP11-687F6.1	18	44383187	44383857	0.53599	0.592
CMC.BRAIN.RNASEQ	ZNF670	1	247000000	247000000	-0.535927	0.59201
Adrenal_Gland	RASA4CP	7	44100000	44100000	0.5359	0.592025
Brain_Spinal_cord_cervical_c-1	EPB41L2	6	131000000	131000000	0.53588	0.59204
CMC.BRAIN.RNASEQ	CPNE1	20	34220232	34262539	0.5358	0.59213
YFS.BLOOD.RNAARR	PDE1B	12	54900000	55000000	0.53566	0.59219
Brain_Cortex	C12orf73	12	104000000	104000000	-0.5356	0.5922
Brain_Spinal_cord_cervical_c-1	ZNF589	3	48300000	48300000	-0.53567	0.5922
CMC.BRAIN.RNASEQ	SNHG1	11	62600000	62600000	-0.53563	0.5922
Brain_Cerebellum	LINC00662	19	28175488	28284802	0.53561	0.59223
Brain_Cortex	FAM71F2	7	128000000	128000000	0.53557	0.59226
Pituitary	DCDC2	6	24200000	24400000	0.53544	0.5923
Pituitary	CCDC173	2	171000000	171000000	0.53544	0.59235
Brain_Anterior_cingulate_cortex_BA24	GNG10	9	114000000	114000000	0.53539	0.59238
Brain_Frontal_Cortex_BA9	LARS2	3	45400000	45600000	0.53538	0.59239
Brain_Anterior_cingulate_cortex_BA24	NIPSNAP1	22	29950797	29977326	0.5354	0.5924
CMC.BRAIN.RNASEQ_SPLICING	MRPS10	6	42200000	42200000	-0.5354	0.5924
CMC.BRAIN.RNASEQ	ARL4A	7	12700000	12700000	0.5353	0.59242
YFS.BLOOD.RNAARR	CCDC23	1	43300000	43300000	-0.53531	0.592432
Adrenal_Gland	RP11-480C16.1	2	114000000	114000000	-0.53531	0.592437
Brain_Hypothalamus	CYP2C8	10	96800000	96800000	0.53524	0.59249
Brain_Anterior_cingulate_cortex_BA24	CYBRD1	2	172000000	172000000	-0.5352	0.592502
Brain_Cerebellum	COX14	12	50500000	50500000	-0.5352	0.59252
Brain_Cortex	RP11-333E1.1	17	5095379	5151364	0.535176	0.59253
CMC.BRAIN.RNASEQ_SPLICING	HIBADH	7	27600000	27700000	0.53512	0.592568
Liver	RP1-136B1.1	6	2440000	2440000	-0.53509	0.5926
YFS.BLOOD.RNAARR	ATG16L2	11	72500000	72600000	0.53508	0.5926
CMC.BRAIN.RNASEQ_SPLICING	MITD1	2	99800000	99800000	0.535046	0.59262
CMC.BRAIN.RNASEQ	C5orf45	5	179000000	179000000	0.53501	0.59264
Brain_Cerebellar_Hemisphere	DCST1	1	155000000	155000000	0.534965	0.592674
Brain_Nucleus_accumbens_basal_ganglia	ERAP1	5	96100000	96100000	0.53494	0.59269
Brain_Anterior_cingulate_cortex_BA24	PNRC1	6	89800000	89800000	-0.53486	0.5927
CMC.BRAIN.RNASEQ	ADCY3	2	25000000	25100000	0.534922	0.592704
CMC.BRAIN.RNASEQ	THOC7	3	63800000	63800000	0.5349	0.59272
YFS.BLOOD.RNAARR	CBX7	22	39516172	39548679	-0.5349	0.59273
Brain_Putamen_basal_ganglia	CPSF3	2	9560000	9610000	-0.5349	0.59274
Brain_Anterior_cingulate_cortex_BA24	RP11-656D10.3	1	41000000	41000000	0.53486	0.59275
Brain_Cerebellar_Hemisphere	TIAF1	17	27401933	27405875	0.5348	0.59277
CMC.BRAIN.RNASEQ_SPLICING	PAM	5	102000000	102000000	0.53482	0.59277
Brain_Caudate_basal_ganglia	CLTCL1	22	19166986	19279239	-0.5348	0.59278
CMC.BRAIN.RNASEQ	MBNL1	3	152000000	152000000	-0.5348	0.59279
CMC.BRAIN.RNASEQ_SPLICING	GUSBP1	5	21300000	21500000	0.53474	0.59283
YFS.BLOOD.RNAARR	ALDH18A1	10	97400000	97400000	0.53468	0.59287
Brain_Amygdala	OSGEP	14	20900000	20900000	0.5346	0.5929
Brain_Frontal_Cortex_BA9	PAAF1	11	73600000	73600000	0.53461	0.5929
Brain_Hippocampus	NUP210	3	13400000	13500000	-0.534571	0.5929
Brain_Hypothalamus	RP11-707O23.5	17	43678235	43679706	0.5346	0.59291
YFS.BLOOD.RNAARR	MUT	6	49400000	49400000	-0.53459	0.592933
Brain_Putamen_basal_ganglia	ABCC5	3	184000000	184000000	-0.53458	0.59294
Brain_Hippocampus	MXD3	5	177000000	177000000	0.5345	0.592999
Adrenal_Gland	CDIP1	16	4560676	4588829	0.5345	0.593
Brain_Frontal_Cortex_BA9	BTBD1	15	83700000	83700000	-0.5345	0.593
CMC.BRAIN.RNASEQ_SPLICING	MPDZ	9	13100000	13300000	-0.5345	0.593
CMC.BRAIN.RNASEQ_SPLICING	CACNA2D3	3	54200000	55100000	0.53448	0.59301
YFS.BLOOD.RNAARR	FRG1	4	191000000	191000000	0.5344	0.59307
Brain_Cerebellar_Hemisphere	SPATA33	16	89724254	89737680	-0.5344	0.5931
Brain_Cerebellum	UFL1	6	97000000	97000000	0.5343	0.5931
Brain_Amygdala	MRPS36	5	68500000	68500000	0.5343	0.593112
Brain_Cerebellum	RP11-454P21.1	5	17700000	18000000	-0.53431	0.59313
Brain_Nucleus_accumbens_basal_ganglia	VILL	3	38000000	38000000	0.53428	0.59315
Adrenal_Gland	RP11-561N12.7	7	64100000	64100000	-0.5343	0.593152
Brain_Anterior_cingulate_cortex_BA24	PHACTR4	1	28700000	28800000	0.53424	0.59317
CMC.BRAIN.RNASEQ_SPLICING	IFT122	3	129000000	129000000	-0.53423	0.59318
YFS.BLOOD.RNAARR	CES1	16	55836763	55867249	0.5342	0.5932
Brain_Cerebellar_Hemisphere	EYA3	1	28300000	28400000	-0.534187	0.593212
Brain_Cortex	RP11-92G12.3	1	201000000	201000000	-0.534173	0.59322
Adrenal_Gland	AC084117.3	11	18400000	18400000	0.5341	0.59329
CMC.BRAIN.RNASEQ_SPLICING	SYT9	11	7270000	7490000	0.53405	0.5933
Brain_Cerebellar_Hemisphere	STEAP3	2	120000000	120000000	0.534	0.593342
Brain_Cortex	INTS1	7	1510000	1550000	0.53395	0.59338
Liver	IMMP2L	7	110000000	111000000	-0.53385	0.5934
YFS.BLOOD.RNAARR	AKIRIN1	1	39500000	39500000	-0.53386	0.593435
Brain_Cerebellum	C4orf32	4	113000000	113000000	-0.53383	0.59346
CMC.BRAIN.RNASEQ_SPLICING	STRADB	2	202000000	202000000	-0.53362	0.5936
CMC.BRAIN.RNASEQ	WASH2P	2	114000000	114000000	0.533606	0.593614
Adrenal_Gland	A4GNT	3	138000000	138000000	-0.53359	0.59363
CMC.BRAIN.RNASEQ_SPLICING	ERC2	3	55500000	56500000	-0.53358	0.59363
Brain_Cerebellar_Hemisphere	RP11-706C16.7	8	144000000	144000000	-0.53355	0.59365
Brain_Hypothalamus	RP11-455J20.3	2	191000000	191000000	-0.53343	0.5937
Brain_Anterior_cingulate_cortex_BA24	NARS2	11	78100000	78300000	0.53346	0.59372
Brain_Substantia_nigra	DFNB31	9	117000000	117000000	0.5335	0.59372
Adrenal_Gland	RCN1	11	31800000	32100000	0.5334	0.59373
Brain_Hypothalamus	ZNF304	19	57862728	57871266	-0.53342	0.59374
Brain_Cerebellum	EIF4HP2	22	31298206	31298768	0.53339	0.5938
Brain_Spinal_cord_cervical_c-1	EZH1	17	40852293	40897071	0.5333	0.5938
CMC.BRAIN.RNASEQ_SPLICING	NIPSNAP3A	9	108000000	108000000	-0.5334	0.5938
CMC.BRAIN.RNASEQ_SPLICING	DPY19L2	12	64000000	64100000	-0.5332	0.59389
CMC.BRAIN.RNASEQ	HAUS1	18	43684297	43708299	-0.5332	0.5939
Brain_Spinal_cord_cervical_c-1	SERTAD4-AS1	1	210000000	210000000	0.5331	0.59396
Adrenal_Gland	LINC00933	15	85100000	85100000	0.5331	0.593986
Brain_Hypothalamus	EIF4HP2	22	31298206	31298768	-0.5331	0.594
Brain_Nucleus_accumbens_basal_ganglia	CYTH2	19	48972951	48983103	-0.533	0.594
Brain_Putamen_basal_ganglia	OSGIN2	8	90900000	90900000	-0.53301	0.594
Brain_Spinal_cord_cervical_c-1	NSUN6	10	18800000	18900000	0.53307	0.594
Pituitary	NMD3	3	161000000	161000000	0.532493	0.594
NTR.BLOOD.RNAARR	RABGAP1	9	126000000	126000000	0.533	0.59401
Brain_Cortex	ETV3L	1	157000000	157000000	-0.532977	0.59405
Brain_Putamen_basal_ganglia	EOGT	3	69000000	69100000	0.53297	0.59405
CMC.BRAIN.RNASEQ_SPLICING	SHMT1	17	18231186	18266856	-0.533	0.59405
Adrenal_Gland	RHBDD3	22	29655841	29663967	0.5329	0.59407
Adrenal_Gland	STYXL1	7	75600000	75700000	-0.5329	0.594089
Brain_Substantia_nigra	TAS2R4	7	141000000	141000000	0.5329	0.5941
Brain_Cerebellar_Hemisphere	LCE1C	1	153000000	153000000	0.532902	0.594101
Brain_Spinal_cord_cervical_c-1	FOXS1	20	30432103	30433420	0.5329	0.59411
CMC.BRAIN.RNASEQ_SPLICING	C8orf59	8	86100000	86100000	0.53284	0.59415
CMC.BRAIN.RNASEQ	FAM196A	10	129000000	129000000	-0.532804	0.594169
Brain_Anterior_cingulate_cortex_BA24	MMRN1	4	90800000	90900000	0.53275	0.59421
Brain_Cortex	C2orf43	2	20900000	21000000	0.5327	0.59421
NTR.BLOOD.RNAARR	LTA4H	12	96400000	96400000	0.53275	0.59421
Brain_Anterior_cingulate_cortex_BA24	TYW1B	7	72000000	72300000	-0.53272	0.59423
Adrenal_Gland	SCARNA9	11	93500000	93500000	0.5327	0.59425
CMC.BRAIN.RNASEQ	VSX1	20	25051520	25063015	0.5326	0.59429
Brain_Putamen_basal_ganglia	POLA2	11	65000000	65100000	-0.53264	0.5943
Pituitary	DNAH7	2	197000000	197000000	-0.5326	0.59431
Adrenal_Gland	SLC37A4	11	119000000	119000000	0.5326	0.59432
Adrenal_Gland	FAM117B	2	203000000	204000000	0.53255	0.594343
NTR.BLOOD.RNAARR	PICALM	11	85700000	85800000	-0.5325	0.59435
NTR.BLOOD.RNAARR	CST7	20	24929865	24940564	-0.5325	0.59435
Brain_Substantia_nigra	NOS2P3	17	20339650	20350557	0.5325	0.59436
CMC.BRAIN.RNASEQ_SPLICING	TRAPPC9	8	141000000	141000000	0.53251	0.59437
Adrenal_Gland	PLAC8	4	84000000	84100000	-0.53248	0.594394
Brain_Nucleus_accumbens_basal_ganglia	PMS2P4	7	66800000	66800000	-0.53241	0.5944
YFS.BLOOD.RNAARR	RFTN1	3	16400000	16600000	-0.532411	0.59444
Brain_Hypothalamus	SLC22A1	6	161000000	161000000	-0.5324	0.59445
Brain_Cortex	EIF3E	8	109000000	109000000	-0.53235	0.59448
Brain_Anterior_cingulate_cortex_BA24	SFI1	22	31884732	32014476	-0.5324	0.5945
Brain_Frontal_Cortex_BA9	RP11-707O23.5	17	43678235	43679706	0.5323	0.5945
Brain_Putamen_basal_ganglia	AC195454.1	4	40300000	40300000	0.5323	0.5945
Brain_Substantia_nigra	DTX3L	3	122000000	122000000	-0.5323	0.5945
NTR.BLOOD.RNAARR	PICK1	22	38453261	38471708	-0.53238	0.5945
Brain_Putamen_basal_ganglia	TMEM180	10	104000000	104000000	-0.5323	0.59452
Brain_Hypothalamus	MRC1	10	18100000	18200000	-0.53229	0.59453
Adrenal_Gland	REEP2	5	138000000	138000000	0.5323	0.59454
Liver	MEAF6	1	38000000	38000000	0.5322	0.59455
Pituitary	HIBCH	2	191000000	191000000	0.53218	0.5946
Brain_Nucleus_accumbens_basal_ganglia	ACTR8	3	53900000	53900000	0.53217	0.59461
CMC.BRAIN.RNASEQ_SPLICING	DNAJC7	17	40128438	40169715	0.5321	0.59464
Adrenal_Gland	TXNDC9	2	99900000	100000000	0.53211	0.594651
CMC.BRAIN.RNASEQ	CCR6	6	167000000	168000000	0.53209	0.59466
Brain_Cerebellar_Hemisphere	RSRC1	3	158000000	158000000	0.53208	0.59467
Brain_Anterior_cingulate_cortex_BA24	CDC42BPA	1	227000000	228000000	0.53207	0.59468
CMC.BRAIN.RNASEQ	UQCRH	1	46800000	46800000	-0.53206	0.59468
Brain_Hypothalamus	SRRM1	1	25000000	25000000	-0.532	0.5947
Brain_Putamen_basal_ganglia	RBL2	16	53467889	53524951	-0.532	0.5947
Brain_Spinal_cord_cervical_c-1	TCF19	6	31126319	31131992	-0.5321	0.5947
CMC.BRAIN.RNASEQ_SPLICING	SETD4	21	37415981	37451687	-0.532	0.5947
CMC.BRAIN.RNASEQ_SPLICING	SETD4	21	37415981	37451687	0.532	0.5947
Liver	SRP14	15	40300000	40300000	0.532	0.5947
Adrenal_Gland	USP48	1	22000000	22100000	-0.53201	0.59472
Pituitary	CAPN9	1	231000000	231000000	-0.53196	0.59476
Brain_Cortex	PACRGL	4	20700000	20800000	0.531932	0.59477
CMC.BRAIN.RNASEQ_SPLICING	CALU	7	128000000	128000000	-0.53193	0.594773
Adrenal_Gland	LRRC46	17	45908993	45915057	0.531858	0.5948
Brain_Cerebellum	OSGEP	14	20900000	20900000	0.5319	0.5948
Brain_Frontal_Cortex_BA9	RP3-325F22.5	6	137000000	137000000	0.5319	0.5948
Brain_Cerebellar_Hemisphere	WIPF1	2	175000000	176000000	-0.53185	0.594832
Brain_Cortex	SUN3	7	48000000	48100000	0.53177	0.59489
CMC.BRAIN.RNASEQ	LOC285074	2	87300000	87300000	-0.531753	0.594897
Brain_Substantia_nigra	WARS2	1	120000000	120000000	-0.5318	0.5949
Brain_Cerebellum	ZNF571	19	38045684	38085673	-0.53174	0.59491
Brain_Cortex	TNIP1	5	150000000	150000000	0.53171	0.59493
Brain_Cortex	OSGEP	14	20900000	20900000	0.5317	0.59496
Brain_Caudate_basal_ganglia	ARHGAP27	17	43471275	43511787	0.5318	0.595
Brain_Caudate_basal_ganglia	KANSL1-AS1	17	44270942	44274089	0.53163	0.595
Brain_Cerebellar_Hemisphere	NELFCD	20	57556263	57570188	0.53164	0.595
Brain_Cortex	COX14	12	50500000	50500000	-0.5316	0.595
CMC.BRAIN.RNASEQ_SPLICING	TFDP2	3	142000000	142000000	0.5316	0.595
Liver	DUSP19	2	184000000	184000000	-0.53131	0.595
Pituitary	EOGT	3	69000000	69100000	0.531279	0.595
Liver	RP11-500G22.2	10	124000000	124000000	0.5316	0.59502
CMC.BRAIN.RNASEQ	KDM3A	2	86700000	86700000	-0.53149	0.595079
Adrenal_Gland	LRRC37A2	17	44588877	44630815	0.5315	0.5951
Adrenal_Gland	PCNT	21	47744036	47865682	-0.53139	0.5951
Brain_Hippocampus	ZNF519	18	14057456	14132489	0.5315	0.5951
Brain_Hypothalamus	CTA-150C2.13	22	39317232	39320713	0.5314	0.5951
CMC.BRAIN.RNASEQ_SPLICING	ZNF277	7	112000000	112000000	-0.5314	0.595139
YFS.BLOOD.RNAARR	TOX4	14	21900000	22000000	-0.53134	0.59519
Adrenal_Gland	SUPT3H	6	44800000	45300000	-0.5313	0.595229
YFS.BLOOD.RNAARR	PEF1	1	32100000	32100000	-0.53122	0.595268
Brain_Frontal_Cortex_BA9	NKIRAS1	3	23900000	24000000	-0.53117	0.5953
Adrenal_Gland	RP1-257A7.4	6	13300000	13300000	0.5311	0.59534
Brain_Putamen_basal_ganglia	SPATA6L	9	4550000	4670000	0.5311	0.59534
CMC.BRAIN.RNASEQ_SPLICING	IFT122	3	129000000	129000000	-0.53112	0.59534
CMC.BRAIN.RNASEQ	BSPRY	9	116000000	116000000	-0.53106	0.59537
Brain_Amygdala	RAVER2	1	65200000	65300000	0.5311	0.59538
Brain_Anterior_cingulate_cortex_BA24	MKLN1-AS2	7	131000000	131000000	0.53103	0.5954
Brain_Caudate_basal_ganglia	VCPKMT	14	50600000	50600000	0.5311	0.5954
CMC.BRAIN.RNASEQ_SPLICING	TRAF3IP2-AS1	6	112000000	112000000	0.53105	0.5954
CMC.BRAIN.RNASEQ_SPLICING	FLOT1	6	30695485	30710682	-0.531	0.5954
YFS.BLOOD.RNAARR	NBN	8	90900000	91000000	-0.53099	0.5954
Brain_Hypothalamus	DND1P1	17	43663237	43664295	0.531	0.59541
Brain_Cerebellar_Hemisphere	NAA25	12	112000000	113000000	0.531	0.59542
Brain_Anterior_cingulate_cortex_BA24	AC004562.1	17	67957848	67979679	0.531	0.59545
Adrenal_Gland	MPV17L	16	15489611	15507125	-0.5309	0.5955
Brain_Frontal_Cortex_BA9	ZNF192P2	6	28155828	28157210	0.5308	0.5955
Brain_Substantia_nigra	ZNF589	3	48300000	48300000	0.531	0.5955
Brain_Hippocampus	KANSL1-AS1	17	44270942	44274089	0.53087	0.595506
Brain_Hippocampus	RP11-392E22.12	9	38500000	38500000	-0.5309	0.59552
Adrenal_Gland	RP11-347E10.1	11	110000000	110000000	-0.5307	0.5956
Brain_Frontal_Cortex_BA9	RP11-20G6.2	16	23031658	23034932	0.53075	0.5956
Brain_Nucleus_accumbens_basal_ganglia	ANKIB1	7	91900000	92000000	-0.5307	0.5956
Brain_Substantia_nigra	SMIM8	6	88000000	88100000	-0.5307	0.5956
CMC.BRAIN.RNASEQ_SPLICING	AHI1	6	136000000	136000000	0.53075	0.5956
Brain_Cerebellum	AC009014.3	5	136000000	136000000	-0.53068	0.59564
Brain_Frontal_Cortex_BA9	CCDC30	1	42900000	43100000	0.5306	0.59567
YFS.BLOOD.RNAARR	AASS	7	122000000	122000000	-0.53064	0.59567
CMC.BRAIN.RNASEQ	LTBP2	14	75000000	75100000	0.530619	0.59568
Brain_Cerebellum	GNG10	9	114000000	114000000	0.5306	0.59569
YFS.BLOOD.RNAARR	MEX3C	18	48700920	48744674	-0.5306	0.5957
Adrenal_Gland	MLLT4	6	168000000	168000000	-0.5305	0.595749
Brain_Anterior_cingulate_cortex_BA24	RPS12	6	133000000	133000000	-0.53042	0.5958
Brain_Frontal_Cortex_BA9	C5orf45	5	179000000	179000000	0.5305	0.5958
Brain_Substantia_nigra	GCSAML-AS1	1	248000000	248000000	0.5304	0.5958
Brain_Putamen_basal_ganglia	NSUN6	10	18800000	18900000	-0.53041	0.59582
Pituitary	C9orf135	9	72400000	72500000	0.53033	0.59588
Brain_Spinal_cord_cervical_c-1	AC002456.2	7	90200000	90200000	-0.5303	0.59589
Adrenal_Gland	AMY2B	1	104000000	104000000	-0.53031	0.5959
Brain_Cerebellum	RP11-98I9.4	6	99900000	99900000	0.5304	0.5959
Brain_Substantia_nigra	WNT8B	10	102000000	102000000	-0.5303	0.5959
Pituitary	RP11-263K4.3	12	82900000	82900000	-0.5303	0.5959
YFS.BLOOD.RNAARR	DDIT3	12	57900000	57900000	-0.5303	0.5959
Brain_Cerebellum	GXYLT2	3	72900000	73000000	-0.53025	0.595936
CMC.BRAIN.RNASEQ_SPLICING	ICA1	7	8150000	8300000	-0.53023	0.595955
CMC.BRAIN.RNASEQ	MRPS22	3	139000000	139000000	-0.53018	0.59598
Brain_Putamen_basal_ganglia	ESPL1	12	53700000	53700000	0.53011	0.596
Pituitary	SLC41A3	3	126000000	126000000	0.530802	0.596
YFS.BLOOD.RNAARR	MARS	12	57900000	57900000	-0.53015	0.59601
YFS.BLOOD.RNAARR	UBE2E2	3	23200000	23600000	0.530106	0.59604
CMC.BRAIN.RNASEQ	CSE1L	20	47662782	47713497	0.5301	0.59606
Brain_Amygdala	SEMA3B	3	50300000	50300000	0.53	0.5961
Brain_Hippocampus	RP11-425D10.10	6	110000000	110000000	0.53	0.5961
Brain_Substantia_nigra	RP11-85F14.5	3	137000000	137000000	0.53	0.5961
CMC.BRAIN.RNASEQ	PIGB	15	55600000	55600000	0.53001	0.5961
CMC.BRAIN.RNASEQ_SPLICING	SNRPC	6	34700000	34700000	0.53001	0.5961
Brain_Putamen_basal_ganglia	APOA1BP	1	157000000	157000000	0.53	0.59611
CMC.BRAIN.RNASEQ	NME1-NME2	17	49230896	49249105	-0.53	0.59611
Pituitary	CARTPT	5	71000000	71000000	-0.53	0.59611
Brain_Frontal_Cortex_BA9	KCNB2	8	73400000	73900000	0.53	0.59613
Adrenal_Gland	TMEM98	17	31254928	31272124	-0.529863	0.5962
Brain_Cerebellum	NOL6	9	33500000	33500000	0.5299	0.5962
Brain_Hypothalamus	CADM2	3	85000000	86100000	-0.52989	0.5962
YFS.BLOOD.RNAARR	CTSS	1	151000000	151000000	-0.52978	0.596264
Brain_Nucleus_accumbens_basal_ganglia	TRIM13	13	50600000	50600000	-0.5298	0.5963
CMC.BRAIN.RNASEQ	DNA2	10	70200000	70200000	-0.5297	0.59632
NTR.BLOOD.RNAARR	C9orf95	9	77700000	77700000	-0.5296	0.59637
Brain_Cerebellum	SUZ12P	17	29036317	29117926	0.529588	0.5964
Brain_Cortex	PDZD7	10	103000000	103000000	0.52958	0.5964
Brain_Nucleus_accumbens_basal_ganglia	L3HYPDH	14	59900000	60000000	-0.5296	0.5964
Brain_Cortex	SHPK	17	3511556	3539616	0.529524	0.59644
Brain_Cerebellar_Hemisphere	FGFBP3	10	93700000	93700000	0.52952	0.59645
NTR.BLOOD.RNAARR	GUSB	7	65400000	65400000	0.5295	0.59645
CMC.BRAIN.RNASEQ_SPLICING	MAP4K3	2	39500000	39700000	-0.529482	0.59647
Brain_Caudate_basal_ganglia	MFSD6	2	191000000	191000000	-0.529475	0.59648
Adrenal_Gland	MIER1	1	67400000	67500000	-0.52945	0.59649
NTR.BLOOD.RNAARR	RNF182	6	13900000	14000000	-0.5294	0.596527
Adrenal_Gland	RP11-350J20.9	6	150000000	150000000	0.5293	0.596563
Brain_Hippocampus	RP11-395L14.5	2	114000000	114000000	-0.5293	0.59658
Brain_Putamen_basal_ganglia	CRHR1-IT1	17	43697694	43725582	0.5293	0.596584
Brain_Spinal_cord_cervical_c-1	CTNNB1	3	41200000	41300000	0.52924	0.5966
CMC.BRAIN.RNASEQ_SPLICING	AHI1	6	136000000	136000000	-0.52923	0.5966
CMC.BRAIN.RNASEQ	ITGA8	10	15600000	15800000	-0.529274	0.596616
Brain_Anterior_cingulate_cortex_BA24	WDR11-AS1	10	123000000	123000000	0.5293	0.59662
Brain_Cerebellum	PCBP1-AS1	2	70200000	70300000	-0.52923	0.59665
Brain_Nucleus_accumbens_basal_ganglia	RP6-65G23.3	14	71300000	71300000	0.5292	0.59666
CMC.BRAIN.RNASEQ	PDIA4	7	149000000	149000000	-0.5292	0.59666
Brain_Cerebellum	CDK10	16	89747145	89762750	0.52921	0.5967
Brain_Frontal_Cortex_BA9	QRSL1	6	107000000	107000000	0.5292	0.5967
CMC.BRAIN.RNASEQ	HSD3BP4	1	120000000	120000000	0.529127	0.59672
Brain_Hippocampus	GNA14	9	80000000	80300000	0.5291	0.59673
CMC.BRAIN.RNASEQ_SPLICING	LYRM5	12	25300000	25400000	0.52911	0.59673
Brain_Caudate_basal_ganglia	MED15P5	2	131000000	131000000	0.529055	0.59677
Brain_Cerebellar_Hemisphere	THSD1	13	53000000	53000000	0.52904	0.59678
Brain_Caudate_basal_ganglia	HLA-DRB6	6	32520490	32527799	0.5291	0.5968
Brain_Putamen_basal_ganglia	GUCA1B	6	42200000	42200000	-0.5291	0.5968
Brain_Substantia_nigra	AC008073.7	2	24400000	24400000	0.52905	0.5968
Brain_Cortex	RP11-638I8.1	7	45900000	45900000	-0.52898	0.59682
Brain_Spinal_cord_cervical_c-1	RP11-350J20.9	6	150000000	150000000	0.52897	0.59683
Brain_Caudate_basal_ganglia	DGKQ	4	953000	981000	0.5289	0.59685
Brain_Frontal_Cortex_BA9	CTC-525D6.1	19	29777918	30016659	-0.52891	0.59686
Brain_Hippocampus	RAB7L1	1	206000000	206000000	0.52891	0.59687
Brain_Caudate_basal_ganglia	CTC-420A11.2	16	61968016	61974601	0.5289	0.5969
Brain_Caudate_basal_ganglia	RP11-742D12.2	18	44339774	44340307	-0.529	0.597
Brain_Substantia_nigra	ADCY10P1	6	41100000	41100000	-0.5288	0.597
YFS.BLOOD.RNAARR	B4GALT5	20	48249482	48330415	-0.5288	0.597
CMC.BRAIN.RNASEQ	WDR64	1	242000000	242000000	-0.528701	0.59701
Pituitary	DIS3L	15	66600000	66600000	-0.52869	0.59702
Brain_Cerebellar_Hemisphere	TTC32	2	20100000	20100000	-0.52864	0.597054
Brain_Cerebellum	ADCY3	2	25000000	25100000	-0.52863	0.59706
Brain_Frontal_Cortex_BA9	RP11-439E19.3	1	247000000	247000000	0.5286	0.59708
Adrenal_Gland	NOS2	17	26083792	26127525	-0.52862	0.5971
Pituitary	RP1-265C24.5	6	28083406	28084329	-0.5286	0.5971
YFS.BLOOD.RNAARR	MLYCD	16	83932731	83949787	0.5286	0.5971
Brain_Cerebellum	GPR22	7	107000000	107000000	0.52857	0.597105
Brain_Cortex	LRRC37A16P	17	66121918	66148609	0.528503	0.59715
CMC.BRAIN.RNASEQ	ZSCAN2	15	85100000	85200000	0.5285	0.59715
Brain_Cerebellum	PPP1R1C	2	183000000	183000000	0.52847	0.59717
Pituitary	NBEAL1	2	204000000	204000000	-0.52846	0.59718
Brain_Frontal_Cortex_BA9	HHAT	1	211000000	211000000	-0.5284	0.5972
Brain_Cortex	RP4-564F22.5	20	37034658	37045444	0.5284	0.59724
CMC.BRAIN.RNASEQ_SPLICING	PTK2	8	142000000	142000000	-0.52833	0.59727
Brain_Substantia_nigra	LRRC37A2	17	44588877	44630815	0.5283	0.5973
Brain_Putamen_basal_ganglia	LINC00290	4	182000000	182000000	-0.5282	0.59736
Brain_Cerebellar_Hemisphere	JAKMIP2	5	147000000	147000000	-0.52818	0.59737
Brain_Hypothalamus	LTB4R	14	24800000	24800000	-0.5282	0.5974
Brain_Putamen_basal_ganglia	LCMT2	15	43600000	43600000	0.5281	0.5974
Brain_Hippocampus	WNT8B	10	102000000	102000000	-0.52811	0.597421
Brain_Anterior_cingulate_cortex_BA24	RP11-567L7.6	17	57508230	57604307	0.5281	0.59744
NTR.BLOOD.RNAARR	TMSB10	2	85100000	85100000	-0.52808	0.59744
Brain_Spinal_cord_cervical_c-1	TMEM232	5	110000000	110000000	0.528003	0.5975
CMC.BRAIN.RNASEQ_SPLICING	PTPRB	12	70900000	71000000	0.52798	0.59751
Liver	ILDR2	1	167000000	167000000	0.528	0.59751
Brain_Caudate_basal_ganglia	ASCC1	10	73900000	74000000	0.52796	0.59753
Brain_Hypothalamus	RP11-337C18.8	1	147000000	147000000	-0.5279	0.59754
CMC.BRAIN.RNASEQ	LRRC8B	1	90000000	90100000	0.527944	0.59754
Pituitary	RPL36P4	20	34132175	34132492	0.5279	0.59755
Brain_Cerebellar_Hemisphere	RNU6-554P	15	43900000	43900000	0.52792	0.597556
Adrenal_Gland	AC144449.1	2	150000000	151000000	-0.5279	0.597566
Brain_Amygdala	NPHP1	2	111000000	111000000	0.5278	0.5976
Brain_Anterior_cingulate_cortex_BA24	TPM2	9	35700000	35700000	0.52785	0.5976
Brain_Cerebellum	KB-208E9.1	22	23923067	23926046	0.52788	0.5976
Brain_Frontal_Cortex_BA9	AGA	4	178000000	178000000	-0.52784	0.59761
Brain_Caudate_basal_ganglia	TRIM58	1	248000000	248000000	-0.5278	0.59762
CMC.BRAIN.RNASEQ_SPLICING	ZDHHC17	12	77200000	77200000	0.52779	0.59764
YFS.BLOOD.RNAARR	SNHG8	4	119000000	119000000	-0.52776	0.59767
Brain_Cortex	ZSCAN23	6	28399707	28411279	0.52767	0.5977
Brain_Hippocampus	CBL	11	119000000	119000000	0.52765	0.5977
Pituitary	VPS13C	15	62100000	62400000	-0.52772	0.5977
Brain_Cortex	NARS2	11	78100000	78300000	0.52763	0.59776
CMC.BRAIN.RNASEQ_SPLICING	GLDN	15	51600000	51700000	-0.52762	0.59776
Pituitary	AC021016.7	2	219000000	219000000	-0.52762	0.59776
Brain_Cerebellum	GAL	11	68500000	68500000	-0.52751	0.5978
Brain_Hippocampus	TRMT11	6	126000000	126000000	0.5276	0.5978
CMC.BRAIN.RNASEQ	RMI2	16	11343505	11445617	0.5276	0.5978
Brain_Caudate_basal_ganglia	PINLYP	19	44081344	44086256	-0.5275	0.59784
Brain_Cerebellum	PLCH1	3	155000000	155000000	0.52747	0.597869
Adrenal_Gland	IL11RA	9	34700000	34700000	0.5275	0.59787
YFS.BLOOD.RNAARR	KIAA0391	14	35600000	35800000	0.52745	0.59788
Brain_Anterior_cingulate_cortex_BA24	FBXO7	22	32870663	32894818	0.5274	0.5979
Brain_Caudate_basal_ganglia	DDX55	12	124000000	124000000	-0.52741	0.5979
Brain_Caudate_basal_ganglia	APMAP	20	24943561	24973615	0.5275	0.5979
Brain_Spinal_cord_cervical_c-1	SULT1C4	2	109000000	109000000	0.5275	0.5979
Brain_Spinal_cord_cervical_c-1	ARHGEF26-AS1	3	154000000	154000000	-0.52746	0.5979
CMC.BRAIN.RNASEQ_SPLICING	SYNJ2	6	158000000	159000000	0.52738	0.5979
CMC.BRAIN.RNASEQ_SPLICING	ABCA10	17	67144147	67240956	0.5274	0.59791
Adrenal_Gland	RP1-74M1.3	1	23200000	23200000	0.52738	0.59793
CMC.BRAIN.RNASEQ_SPLICING	CDKL1	14	50800000	50900000	0.5274	0.59793
Brain_Caudate_basal_ganglia	RN7SL538P	1	70300000	70300000	-0.5273	0.59795
Brain_Putamen_basal_ganglia	PHACTR4	1	28700000	28800000	0.52733	0.59796
Brain_Cerebellum	KLHL5	4	39000000	39100000	-0.52729	0.59799
Brain_Amygdala	RP11-259G18.1	17	44344403	44346060	0.52721	0.598
Brain_Anterior_cingulate_cortex_BA24	SNHG17	20	37049235	37063996	0.5273	0.598
Brain_Nucleus_accumbens_basal_ganglia	AC012360.4	2	106000000	106000000	0.5273	0.598
CMC.BRAIN.RNASEQ	NLRX1	11	119000000	119000000	-0.52727	0.598
Brain_Cerebellar_Hemisphere	RP11-173B14.4	13	76200000	76200000	-0.52726	0.59801
Brain_Cerebellar_Hemisphere	CANX	5	179000000	179000000	0.52722	0.59804
Brain_Caudate_basal_ganglia	FAM109B	22	42470255	42475445	-0.5272	0.59805
Brain_Nucleus_accumbens_basal_ganglia	OBSCN	1	228000000	229000000	-0.527188	0.59806
CMC.BRAIN.RNASEQ_SPLICING	TDRKH	1	152000000	152000000	-0.52717	0.59807
Brain_Hypothalamus	SPATC1L	21	47581062	47604390	0.52716	0.59808
CMC.BRAIN.RNASEQ_SPLICING	OLR1	12	10300000	10300000	0.52714	0.59809
Brain_Cerebellum	GOLGA6L4	15	84900000	84900000	0.52707	0.5981
Brain_Cortex	RP11-611E13.2	12	70300000	70600000	0.5272	0.5981
Pituitary	THNSL2	2	88500000	88500000	0.52714	0.5981
Brain_Putamen_basal_ganglia	EIF3KP1	5	102000000	102000000	0.527	0.59817
Brain_Cerebellar_Hemisphere	RPL36AL	14	50100000	50100000	0.527	0.5982
CMC.BRAIN.RNASEQ	PKD1P1	16	16425710	16444465	-0.527	0.5982
Brain_Cerebellum	RGR	10	86000000	86000000	0.527	0.59822
Pituitary	CRHR1-IT1	17	43697694	43725582	0.52697	0.59822
Brain_Cerebellum	KIAA0753	17	6481468	6544077	0.526902	0.59826
Brain_Frontal_Cortex_BA9	LYRM9	17	26205340	26220409	0.5269	0.59828
Brain_Cortex	RP11-656D10.3	1	41000000	41000000	0.526791	0.59834
Brain_Hippocampus	TIAF1	17	27401933	27405875	0.52677	0.598355
Liver	RP11-200A1.1	3	134000000	134000000	0.52674	0.59837
Brain_Cerebellum	PGAM1P3	3	40400000	40400000	0.52672	0.598385
CMC.BRAIN.RNASEQ	MDN1	6	90400000	90500000	0.52672	0.59839
Brain_Substantia_nigra	RP11-787I22.3	6	109000000	109000000	-0.5267	0.5984
CMC.BRAIN.RNASEQ	MS4A14	11	60100000	60200000	0.52671	0.5984
CMC.BRAIN.RNASEQ	MFSD8	4	129000000	129000000	0.52668	0.598415
Brain_Cerebellum	ANKMY2	7	16600000	16700000	-0.52663	0.598448
Brain_Caudate_basal_ganglia	RP11-47A8.5	10	104000000	104000000	-0.52663	0.59845
Brain_Nucleus_accumbens_basal_ganglia	VSTM5	11	93600000	93600000	0.52662	0.59846
Brain_Cortex	PCDHB10	5	141000000	141000000	-0.52647	0.59856
Pituitary	FOXN2	2	48500000	48600000	0.52647	0.59856
Brain_Caudate_basal_ganglia	ZNF462	9	110000000	110000000	0.5265	0.5986
Brain_Cortex	GALR1	18	74962505	74980858	0.52637	0.5986
Brain_Hypothalamus	TTC32	2	20100000	20100000	-0.52641	0.5986
CMC.BRAIN.RNASEQ_SPLICING	CADM2	3	85000000	86100000	-0.52637	0.59863
Pituitary	TEX29	13	112000000	112000000	0.5264	0.59864
Brain_Hypothalamus	CTD-2170G1.2	5	61000000	61000000	0.5263	0.598677
Brain_Cerebellum	MCM3AP-AS1	21	47649131	47679304	-0.52626	0.5987
Brain_Putamen_basal_ganglia	AC125232.1	2	87300000	87300000	-0.5263	0.5987
Brain_Cerebellum	PTGES3P2	2	26000000	26000000	-0.52623	0.59873
YFS.BLOOD.RNAARR	SLC41A1	1	206000000	206000000	-0.52618	0.598765
Brain_Anterior_cingulate_cortex_BA24	EMC1	1	19500000	19600000	0.52617	0.59877
Brain_Cortex	GPX1	3	49400000	49400000	-0.52615	0.59878
Brain_Caudate_basal_ganglia	NUTM2E	10	81600000	81600000	0.52614	0.59879
Brain_Frontal_Cortex_BA9	METTL15	11	28100000	28400000	-0.52619	0.5988
CMC.BRAIN.RNASEQ_SPLICING	TMEM232	5	110000000	110000000	-0.52611	0.59881
Liver	LIPC	15	58700000	58900000	0.5261	0.59881
Brain_Anterior_cingulate_cortex_BA24	RP11-529H20.6	14	92500000	92500000	0.52607	0.59884
Brain_Cerebellum	TOR1A	9	133000000	133000000	-0.526	0.59889
CMC.BRAIN.RNASEQ_SPLICING	ZBTB20	3	114000000	115000000	0.526	0.59889
Brain_Cerebellar_Hemisphere	CYP2D7P1	22	42536214	42540576	-0.526	0.5989
Brain_Cerebellum	PNRC2	1	24300000	24300000	0.525983	0.5989
Brain_Putamen_basal_ganglia	PPM1H	12	63000000	63300000	-0.526	0.5989
Brain_Anterior_cingulate_cortex_BA24	RP13-582O9.5	8	144000000	144000000	-0.5259	0.59892
Brain_Nucleus_accumbens_basal_ganglia	LRRC37A4P	17	43578685	43627701	-0.525957	0.59892
NTR.BLOOD.RNAARR	ALMS1	2	73600000	73800000	-0.52595	0.59892
Adrenal_Gland	RP11-430B1.2	15	52500000	52500000	0.526	0.598921
Brain_Cerebellum	DND1P1	17	43663237	43664295	0.525911	0.59895
CMC.BRAIN.RNASEQ_SPLICING	FAM200B	4	15700000	15700000	0.525878	0.59897
Brain_Frontal_Cortex_BA9	PRKG1	10	52800000	54100000	-0.525868	0.59898
YFS.BLOOD.RNAARR	TMOD2	15	52000000	52100000	0.52587	0.59898
Brain_Hypothalamus	LINC01085	4	14100000	14100000	0.52586	0.59899
Brain_Frontal_Cortex_BA9	RP11-375I20.6	3	134000000	134000000	0.52584	0.599
YFS.BLOOD.RNAARR	DENND1A	9	126000000	127000000	0.52583	0.59901
Brain_Cortex	ZNF691	1	43300000	43300000	-0.525767	0.59905
Brain_Hippocampus	NT5C2	10	105000000	105000000	0.52576	0.599058
CMC.BRAIN.RNASEQ_SPLICING	SCAPER	15	76600000	77200000	0.52575	0.59906
Brain_Frontal_Cortex_BA9	PDCD5	19	33071974	33078358	-0.52572	0.59908
Brain_Cerebellar_Hemisphere	MCUR1	6	13800000	13800000	0.52568	0.5991
Brain_Nucleus_accumbens_basal_ganglia	NIF3L1	2	202000000	202000000	0.5257	0.5991
CMC.BRAIN.RNASEQ_SPLICING	WDR60	7	159000000	159000000	0.52567	0.599117
Brain_Nucleus_accumbens_basal_ganglia	RP11-326I11.4	4	185000000	185000000	-0.52567	0.59912
Adrenal_Gland	WASH2P	2	114000000	114000000	0.52566	0.599122
Brain_Hippocampus	RP11-259G18.2	17	44320972	44322410	0.52566	0.599122
YFS.BLOOD.RNAARR	ZNF132	19	58944181	58951589	0.525628	0.599146
YFS.BLOOD.RNAARR	TAF1B	2	9980000	10100000	-0.525599	0.59917
Brain_Spinal_cord_cervical_c-1	CORO7	16	4404543	4475706	-0.5256	0.5992
Pituitary	SFTPD	10	81700000	81700000	0.52554	0.59921
YFS.BLOOD.RNAARR	BIN1	2	128000000	128000000	0.525518	0.59922
Brain_Cerebellum	AC091132.1	17	43530210	43541431	-0.525515	0.59923
Brain_Caudate_basal_ganglia	RP11-318G21.4	13	78500000	78500000	-0.5255	0.599244
Brain_Amygdala	CATSPER3	5	134000000	134000000	0.5255	0.599251
Brain_Nucleus_accumbens_basal_ganglia	PTENP1	9	33700000	33700000	-0.5255	0.59926
CMC.BRAIN.RNASEQ	DNAH11	7	21600000	21900000	-0.5255	0.59926
Brain_Hippocampus	DND1P1	17	43663237	43664295	0.52543	0.599283
Brain_Substantia_nigra	RP11-147I3.1	11	74600000	74600000	0.52534	0.5993
CMC.BRAIN.RNASEQ_SPLICING	PPA2	4	106000000	106000000	0.525404	0.5993
CMC.BRAIN.RNASEQ_SPLICING	CEP57L1	6	109000000	109000000	-0.52548	0.5993
CMC.BRAIN.RNASEQ	SH3YL1	2	218000	265000	-0.525383	0.599317
Brain_Cerebellar_Hemisphere	THAP5	7	108000000	108000000	-0.5253	0.59934
Adrenal_Gland	GPATCH11	2	37300000	37300000	-0.5253	0.599378
Brain_Cortex	AC108488.3	2	3610000	3610000	-0.5253	0.5994
Brain_Hippocampus	RP11-540B6.6	15	31200000	31200000	-0.52526	0.5994
Brain_Hypothalamus	EMCN	4	101000000	102000000	-0.52524	0.59942
Brain_Nucleus_accumbens_basal_ganglia	DND1P1	17	43663237	43664295	0.525213	0.59944
Pituitary	ADAM10	15	58900000	59000000	0.52516	0.59947
Brain_Anterior_cingulate_cortex_BA24	AKR1C2	10	5030000	5060000	-0.5251	0.59949
Brain_Hypothalamus	A4GALT	22	43088127	43117304	-0.5251	0.5995
Brain_Nucleus_accumbens_basal_ganglia	PDZD8	10	119000000	119000000	-0.52507	0.5995
Brain_Spinal_cord_cervical_c-1	ZNF30	19	35417807	35436074	-0.525158	0.5995
CMC.BRAIN.RNASEQ_SPLICING	PITPNB	22	28247656	28315255	-0.5251	0.5995
Brain_Cerebellar_Hemisphere	DND1P1	17	43663237	43664295	0.5251	0.59953
CMC.BRAIN.RNASEQ_SPLICING	ATG7	3	11300000	11600000	0.52508	0.59953
Brain_Cerebellum	SPPL2C	17	43922256	43924438	0.525065	0.59954
Brain_Frontal_Cortex_BA9	RP11-686O6.2	2	203000000	203000000	0.52507	0.59954
Brain_Putamen_basal_ganglia	HSPA4	5	132000000	132000000	-0.525	0.59956
Brain_Putamen_basal_ganglia	KANSL1-AS1	17	44270942	44274089	0.525	0.599576
CMC.BRAIN.RNASEQ_SPLICING	MAPT	17	43971747	44105699	-0.525	0.59958
Brain_Hypothalamus	CTC-498M16.4	5	87700000	87800000	0.52499	0.59959
CMC.BRAIN.RNASEQ_SPLICING	ZFAND1	8	82600000	82600000	0.52499	0.59959
Brain_Anterior_cingulate_cortex_BA24	SLC22A3	6	161000000	161000000	0.52497	0.5996
Brain_Hypothalamus	CTD-2210P24.4	11	45800000	45800000	0.525	0.5996
Brain_Putamen_basal_ganglia	ZNF417	19	58411664	58427978	0.52491	0.5996
Brain_Spinal_cord_cervical_c-1	CTD-3074O7.12	11	66300000	66300000	0.524928	0.5996
Brain_Spinal_cord_cervical_c-1	NT5DC1	6	116000000	117000000	-0.52492	0.59964
Brain_Cerebellar_Hemisphere	TRPM1	15	31300000	31500000	0.52492	0.599641
Brain_Substantia_nigra	RAMP2-AS1	17	40905932	40913211	0.5249	0.59968
CMC.BRAIN.RNASEQ_SPLICING	DGKB	7	14200000	14900000	-0.52485	0.599687
CMC.BRAIN.RNASEQ_SPLICING	ASXL3	18	31158540	31327399	0.5249	0.5997
Adrenal_Gland	POLA2	11	65000000	65100000	-0.5248	0.59971
Adrenal_Gland	SERHL2	22	42949623	42968535	0.5248	0.59971
YFS.BLOOD.RNAARR	OSBP2	22	31089769	31303811	-0.5248	0.59975
Brain_Cortex	RP11-707O23.5	17	43678235	43679706	0.52473	0.59977
Liver	SHPK	17	3511556	3539616	0.52473	0.59977
NTR.BLOOD.RNAARR	GYPB	4	145000000	145000000	0.5247	0.59977
CMC.BRAIN.RNASEQ_SPLICING	RPL7L1	6	42800000	42900000	0.52473	0.5998
Pituitary	PGK1P2	19	12670385	12671919	0.52466	0.5998
Brain_Hypothalamus	EIF3KP1	5	102000000	102000000	0.52466	0.599819
Brain_Caudate_basal_ganglia	LSMEM1	7	112000000	112000000	0.52464	0.599834
CMC.BRAIN.RNASEQ_SPLICING	ATP11B	3	183000000	183000000	-0.52463	0.59984
CMC.BRAIN.RNASEQ_SPLICING	ZBTB20	3	114000000	115000000	0.52458	0.59987
Brain_Putamen_basal_ganglia	RP11-115H18.1	3	107000000	107000000	-0.52457	0.59988
Brain_Cerebellum	TBC1D8	2	102000000	102000000	-0.52455	0.59989
Brain_Nucleus_accumbens_basal_ganglia	TMEM232	5	110000000	110000000	0.52455	0.5999
CMC.BRAIN.RNASEQ_SPLICING	LYRM2	6	90300000	90300000	-0.52459	0.5999
Brain_Caudate_basal_ganglia	RP11-561I11.3	1	242000000	242000000	0.5245	0.59993
CMC.BRAIN.RNASEQ	VILL	3	38000000	38000000	0.52449	0.59994
Brain_Caudate_basal_ganglia	PPIL3	2	202000000	202000000	0.524441	0.59997
Brain_Anterior_cingulate_cortex_BA24	ATIC	2	216000000	216000000	0.5244	0.599988
Brain_Frontal_Cortex_BA9	KANSL1-AS1	17	44270942	44274089	0.5244	0.59999
Brain_Anterior_cingulate_cortex_BA24	RP3-449O17.1	22	38731767	38794934	0.5245	0.6
Brain_Cerebellar_Hemisphere	RRBP1	20	17594323	17662940	-0.52447	0.6
Brain_Hippocampus	SERGEF	11	17800000	18000000	-0.52441	0.6
Pituitary	LTB4R	14	24800000	24800000	-0.5245	0.6
Brain_Nucleus_accumbens_basal_ganglia	AC115522.3	19	44298461	44299810	-0.5244	0.60001
Brain_Cortex	POLG	15	89900000	89900000	0.5244	0.60002
CMC.BRAIN.RNASEQ	DACT2	6	169000000	169000000	0.52429	0.60008
Brain_Anterior_cingulate_cortex_BA24	ERC1	12	1100000	1610000	0.5243	0.6001
Brain_Cortex	SNAP47	1	228000000	228000000	0.524252	0.6001
Brain_Nucleus_accumbens_basal_ganglia	AC007246.3	2	39700000	39900000	-0.5242	0.6001
NTR.BLOOD.RNAARR	ZFP90	16	68573115	68601032	-0.5243	0.6001
Brain_Amygdala	SLC25A51	9	37900000	37900000	-0.5242	0.60011
Brain_Frontal_Cortex_BA9	RP11-488L18.10	1	247000000	247000000	0.5242	0.60014
CMC.BRAIN.RNASEQ	UQCC	20	33890368	33999945	-0.5242	0.60015
Brain_Caudate_basal_ganglia	ZBTB11-AS1	3	101000000	101000000	-0.52416	0.60016
Brain_Cerebellar_Hemisphere	PDCL3P4	3	101000000	101000000	-0.52412	0.600196
Brain_Cerebellum	VTI1B	14	68100000	68100000	-0.5241	0.6002
CMC.BRAIN.RNASEQ	MNS1	15	56700000	56800000	0.52409	0.60021
Brain_Anterior_cingulate_cortex_BA24	ZNF680	7	64000000	64000000	-0.52405	0.60025
Brain_Caudate_basal_ganglia	RP11-385F5.5	1	237000000	237000000	-0.524	0.60026
Brain_Nucleus_accumbens_basal_ganglia	RP11-203M5.7	14	20900000	20900000	0.524	0.60026
Brain_Cortex	CLDN12	7	90000000	90100000	-0.52398	0.60029
YFS.BLOOD.RNAARR	TRIT1	1	40300000	40300000	-0.52397	0.600299
Brain_Cerebellar_Hemisphere	RP11-157J24.2	6	1530000	1530000	-0.52396	0.6003
Brain_Hippocampus	AMACR	5	34000000	34000000	-0.52396	0.600303
YFS.BLOOD.RNAARR	IGHMBP2	11	68700000	68700000	-0.52395	0.60031
CMC.BRAIN.RNASEQ_SPLICING	CASP3	4	186000000	186000000	-0.523938	0.60032
CMC.BRAIN.RNASEQ_SPLICING	GANC	15	42600000	42600000	-0.52394	0.60032
Brain_Hippocampus	EMB	5	49700000	49700000	-0.52394	0.600322
Brain_Cortex	DFNB59	2	179000000	179000000	0.5239	0.60033
Pituitary	C2orf54	2	242000000	242000000	-0.52391	0.60034
Brain_Cerebellar_Hemisphere	RP11-797A18.4	15	77300000	77300000	0.52391	0.600342
Adrenal_Gland	HELB	12	66700000	66700000	0.52382	0.6004
Brain_Cerebellum	FUT4	11	94300000	94300000	0.52376	0.6004
Brain_Putamen_basal_ganglia	KNOP1	16	19714902	19729016	0.5239	0.6004
NTR.BLOOD.RNAARR	YWHAH	22	32340446	32353590	-0.52387	0.6004
CMC.BRAIN.RNASEQ_SPLICING	MIPOL1	14	37700000	38000000	-0.5237	0.60048
Brain_Caudate_basal_ganglia	SNX18P13	21	15278281	15278809	-0.5237	0.6005
YFS.BLOOD.RNAARR	FLNB	3	58000000	58200000	0.523679	0.6005
Adrenal_Gland	TMEM106B	7	12300000	12300000	-0.5235	0.600597
Brain_Nucleus_accumbens_basal_ganglia	ASAP1	8	131000000	131000000	-0.52359	0.6006
CMC.BRAIN.RNASEQ	NUDT21	16	56463047	56485261	-0.5235	0.6006
Brain_Cerebellum	PRSS3P4	9	33600000	33600000	0.5235	0.60061
Adrenal_Gland	AC007966.1	2	187000000	187000000	0.52352	0.600615
Brain_Frontal_Cortex_BA9	UPK3B	7	76100000	76600000	-0.5235	0.60062
Brain_Spinal_cord_cervical_c-1	ANXA5	4	123000000	123000000	-0.523488	0.60063
YFS.BLOOD.RNAARR	PANX1	11	93900000	93900000	-0.52348	0.60064
Pituitary	LIPT1	2	99800000	99800000	-0.52342	0.60068
Adrenal_Gland	ITGA9	3	37500000	37900000	-0.52341	0.60069
Brain_Hippocampus	RP11-338N10.3	1	7760000	7760000	0.52335	0.60073
NTR.BLOOD.RNAARR	CXCL5	4	74900000	74900000	-0.5233	0.60074
CMC.BRAIN.RNASEQ	SLC4A7	3	27400000	27500000	-0.52332	0.60075
Brain_Caudate_basal_ganglia	FTSJ2	7	2270000	2280000	-0.52329	0.600769
Brain_Putamen_basal_ganglia	TSLP	5	110000000	110000000	0.5233	0.60078
Adrenal_Gland	APPL2	12	106000000	106000000	-0.52318	0.6008
Brain_Cerebellar_Hemisphere	DIP2C	10	320000	736000	-0.52325	0.6008
Brain_Nucleus_accumbens_basal_ganglia	EPHA5	4	66200000	66500000	0.5232	0.60083
Brain_Caudate_basal_ganglia	SNRNP200	2	96900000	97000000	-0.523179	0.60085
Brain_Nucleus_accumbens_basal_ganglia	RP11-385F5.5	1	237000000	237000000	-0.523127	0.60089
Brain_Putamen_basal_ganglia	EMC1	1	19500000	19600000	0.52312	0.60089
Brain_Frontal_Cortex_BA9	CRHR1-IT1	17	43697694	43725582	0.5231	0.6009
Brain_Putamen_basal_ganglia	RP11-480I12.5	1	203000000	203000000	-0.5231	0.6009
YFS.BLOOD.RNAARR	PIGN	18	59710800	59854351	-0.5231	0.6009
Adrenal_Gland	DNAJB12	10	74100000	74100000	0.5231	0.60094
Brain_Caudate_basal_ganglia	VN2R19P	19	58523957	58537294	-0.52304	0.60095
Brain_Cerebellar_Hemisphere	KBTBD11	8	1920000	1960000	-0.52302	0.60096
Brain_Frontal_Cortex_BA9	RNF219-AS1	13	78500000	79200000	0.523	0.601
Brain_Hippocampus	VILL	3	38000000	38000000	0.522918	0.601
CMC.BRAIN.RNASEQ	ADAM10	15	58900000	59000000	0.52296	0.601
Pituitary	CEP19	3	196000000	196000000	0.523596	0.601
Pituitary	RP11-341G23.4	12	104000000	104000000	0.523	0.601
Brain_Cerebellar_Hemisphere	JMY	5	78500000	78600000	0.52294	0.60101
Brain_Hypothalamus	KIAA1109	4	123000000	123000000	-0.52288	0.60105
Liver	RP11-259G18.2	17	44320972	44322410	0.52284	0.60109
Brain_Nucleus_accumbens_basal_ganglia	RP11-707O23.5	17	43678235	43679706	0.522804	0.60111
Brain_Hippocampus	RP11-259G18.1	17	44344403	44346060	0.52279	0.601122
YFS.BLOOD.RNAARR	ANAPC7	12	111000000	111000000	0.5227	0.60119
Brain_Amygdala	GEN1	2	17900000	18000000	0.5227	0.6012
Brain_Nucleus_accumbens_basal_ganglia	SLC5A4	22	32614465	32651328	-0.5226	0.6012
Liver	GS1-124K5.4	7	66000000	66000000	0.52262	0.6012
CMC.BRAIN.RNASEQ	CBX7	22	39526778	39548538	-0.52266	0.601212
Brain_Anterior_cingulate_cortex_BA24	RP11-264M12.2	16	77775365	77776897	-0.5226	0.60127
Brain_Frontal_Cortex_BA9	SDR39U1	14	24900000	24900000	0.52256	0.601282
Brain_Frontal_Cortex_BA9	RP11-451B8.1	3	87800000	87800000	0.52254	0.6013
Brain_Hypothalamus	RP11-529H20.6	14	92500000	92500000	0.5225	0.6013
Brain_Nucleus_accumbens_basal_ganglia	FAM26F	6	117000000	117000000	-0.5225	0.6013
Liver	SMTNL1	11	57300000	57300000	-0.5225	0.6013
NTR.BLOOD.RNAARR	PDCD6IP	3	33800000	33900000	-0.52247	0.6013
CMC.BRAIN.RNASEQ	HIBCH	2	191000000	191000000	-0.522521	0.601307
CMC.BRAIN.RNASEQ	GOLM1	9	88700000	88900000	0.52243	0.60137
Liver	PIGB	15	55600000	55600000	0.5224	0.60137
YFS.BLOOD.RNAARR	KPNA3	13	50300000	50400000	0.52241	0.60138
CMC.BRAIN.RNASEQ_SPLICING	TCP11L2	12	107000000	107000000	0.52239	0.6014
YFS.BLOOD.RNAARR	PABPC1L	20	43538703	43587676	0.5224	0.6014
NTR.BLOOD.RNAARR	ANKRD55	5	55400000	55500000	-0.5223	0.60143
Brain_Cerebellar_Hemisphere	PLEKHA6	1	204000000	204000000	0.522337	0.601435
Brain_Spinal_cord_cervical_c-1	GYPE	4	145000000	145000000	-0.522315	0.60145
Brain_Cortex	RP1-179N16.6	6	36100000	36200000	-0.52226	0.60149
Brain_Frontal_Cortex_BA9	RP11-728F11.4	11	118000000	118000000	0.5223	0.6015
CMC.BRAIN.RNASEQ	MMP17	12	132000000	132000000	-0.5223	0.6015
YFS.BLOOD.RNAARR	FOXO1	13	41100000	41200000	-0.52224	0.6015
Brain_Frontal_Cortex_BA9	MSH4	1	76300000	76400000	0.5222	0.60156
CMC.BRAIN.RNASEQ_SPLICING	NCKIPSD	3	48700000	48700000	-0.52213	0.60158
Brain_Anterior_cingulate_cortex_BA24	RDH11	14	68100000	68200000	-0.52212	0.60159
YFS.BLOOD.RNAARR	ACTR5	20	37377085	37400834	0.5221	0.6016
CMC.BRAIN.RNASEQ_SPLICING	MRPL55	1	228000000	228000000	-0.52205	0.60164
Brain_Hypothalamus	AC034243.1	5	138000000	138000000	0.52203	0.601652
Adrenal_Gland	TMEM125	1	43700000	43700000	-0.52199	0.60167
Brain_Cortex	PCNXL4	14	60600000	60600000	0.522	0.60167
Brain_Cerebellum	RP11-707O23.5	17	43678235	43679706	0.521936	0.60171
CMC.BRAIN.RNASEQ_SPLICING	CACNA2D1	7	81600000	82100000	-0.5219	0.601741
Brain_Frontal_Cortex_BA9	OTUD3	1	20200000	20200000	0.5219	0.60175
Brain_Hippocampus	TRPV3	17	3413796	3461289	-0.52187	0.601759
NTR.BLOOD.RNAARR	CDA	1	20900000	20900000	0.5218	0.601776
Brain_Anterior_cingulate_cortex_BA24	POT1	7	124000000	125000000	0.52183	0.60179
Brain_Caudate_basal_ganglia	PLCG2	16	81812863	81991899	-0.5218	0.60179
Pituitary	PARD3-AS1	10	35100000	35100000	-0.52182	0.601799
Brain_Caudate_basal_ganglia	BAAT	9	104000000	104000000	0.5218	0.6018
Brain_Cerebellar_Hemisphere	TRIP11	14	92400000	92500000	0.5217	0.6018
Brain_Frontal_Cortex_BA9	CCDC82	11	96100000	96100000	-0.52184	0.6018
CMC.BRAIN.RNASEQ_SPLICING	TCTEX1D1	1	67200000	67200000	0.52179	0.60181
CMC.BRAIN.RNASEQ_SPLICING	TMEM144	4	159000000	159000000	-0.521793	0.60181
Brain_Putamen_basal_ganglia	CRIPT	2	46800000	46900000	0.5218	0.60182
Brain_Amygdala	VPS9D1-AS1	16	89778264	89784573	-0.5218	0.60184
NTR.BLOOD.RNAARR	MRPL21	11	68700000	68700000	0.5217	0.60185
Pituitary	RABGEF1	7	66100000	66300000	-0.521747	0.60185
Brain_Cerebellar_Hemisphere	TRMT13	1	101000000	101000000	-0.521679	0.601894
Brain_Putamen_basal_ganglia	PSMA3	14	58700000	58700000	-0.5216	0.6019
Pituitary	UHRF1BP1	6	34800000	34900000	-0.52173	0.6019
YFS.BLOOD.RNAARR	CSNK2A2	16	58191811	58231824	0.5217	0.6019
Brain_Amygdala	RP11-309G3.3	1	181000000	181000000	-0.5216	0.60195
Brain_Substantia_nigra	DNAJC15	13	43600000	43700000	0.5216	0.60196
Brain_Spinal_cord_cervical_c-1	KIAA0368	9	114000000	114000000	0.52156	0.60198
Brain_Caudate_basal_ganglia	UBE2Z	17	46985731	47006418	-0.52211	0.602
Brain_Caudate_basal_ganglia	RP11-259G18.1	17	44344403	44346060	0.52117	0.602
Brain_Cerebellar_Hemisphere	MPRIPP1	3	44600000	44600000	0.52153	0.602
YFS.BLOOD.RNAARR	NMRAL1	16	4511681	4545764	-0.5215	0.602
Pituitary	IPPK	9	95400000	95400000	0.52151	0.60202
Brain_Anterior_cingulate_cortex_BA24	TUBGCP4	15	43700000	43700000	-0.521419	0.60207
Brain_Cerebellar_Hemisphere	PPP1R1C	2	183000000	183000000	-0.52142	0.602077
Brain_Spinal_cord_cervical_c-1	CHI3L2	1	112000000	112000000	-0.52141	0.60208
Brain_Cerebellar_Hemisphere	LRIG1	3	66400000	66600000	0.5214	0.602091
Pituitary	CTD-2368P22.1	19	58513429	58522600	0.52132	0.6021
Brain_Nucleus_accumbens_basal_ganglia	RP11-328C8.4	12	42900000	42900000	0.5214	0.60211
Brain_Hypothalamus	NT5C3B	17	39981335	39992523	-0.5213	0.60215
Brain_Nucleus_accumbens_basal_ganglia	APOPT1	14	104000000	104000000	-0.5213	0.60217
Brain_Caudate_basal_ganglia	HLA-DRB5	6	32485120	32498064	-0.5213	0.6022
CMC.BRAIN.RNASEQ_SPLICING	YBEY	21	47706266	47717665	0.5213	0.6022
Brain_Nucleus_accumbens_basal_ganglia	PACS1	11	65800000	66000000	-0.52123	0.60221
Brain_Putamen_basal_ganglia	SDHA	5	218000	257000	0.5212	0.60221
Brain_Putamen_basal_ganglia	DNAJC15	13	43600000	43700000	0.5212	0.602235
CMC.BRAIN.RNASEQ	EFHC1	6	52300000	52400000	0.52116	0.60225
CMC.BRAIN.RNASEQ	RASGRP3	2	33700000	33800000	-0.521132	0.602275
Brain_Caudate_basal_ganglia	KBTBD2	7	32900000	32900000	0.52111	0.602293
Brain_Amygdala	C19orf40	19	33463115	33469128	-0.5211	0.6023
Brain_Putamen_basal_ganglia	SLC26A8	6	35900000	36000000	0.5211	0.6023
Brain_Substantia_nigra	ZMAT2	5	140000000	140000000	0.5212	0.6023
CMC.BRAIN.RNASEQ	TMEM132B	12	126000000	126000000	-0.52103	0.6023
CMC.BRAIN.RNASEQ_SPLICING	MYO1D	17	30819627	31203902	-0.5211	0.6023
YFS.BLOOD.RNAARR	REL	2	61100000	61200000	-0.521095	0.6023
YFS.BLOOD.RNAARR	CGGBP1	3	88100000	88200000	-0.520994	0.60237
Brain_Anterior_cingulate_cortex_BA24	CPNE1	20	34213953	34252681	0.5209	0.6024
Brain_Cerebellar_Hemisphere	HLA-DRB6	6	32520490	32527799	0.520926	0.6024
Brain_Cortex	AKR7A2	1	19600000	19600000	-0.520889	0.60244
CMC.BRAIN.RNASEQ_SPLICING	CNOT2	12	70600000	70700000	-0.52085	0.60247
Adrenal_Gland	FUT10	8	33200000	33300000	0.5208	0.6025
Brain_Substantia_nigra	SNHG1	11	62600000	62600000	-0.52088	0.6025
Pituitary	SLC25A27	6	46600000	46600000	-0.52082	0.6025
Brain_Cerebellar_Hemisphere	RP11-353K11.1	2	97500000	97500000	0.52076	0.602537
CMC.BRAIN.RNASEQ_SPLICING	TMEM18	2	668000	677000	0.520735	0.60255
Brain_Amygdala	TYW1B	7	72000000	72300000	-0.52072	0.60256
Brain_Amygdala	ACOT1	14	74000000	74000000	0.5206	0.6026
Brain_Anterior_cingulate_cortex_BA24	KCNMB3	3	179000000	179000000	0.5207	0.6026
Brain_Spinal_cord_cervical_c-1	ANKRD42	11	82900000	83000000	-0.520629	0.6026
Brain_Hippocampus	RP11-495P10.2	1	148000000	148000000	0.52065	0.60261
Liver	PXK	3	58300000	58400000	0.52064	0.60262
Brain_Hypothalamus	PSMG4	6	3230000	3300000	0.5206	0.60266
CMC.BRAIN.RNASEQ_SPLICING	METTL8	2	172000000	172000000	-0.520582	0.60266
Brain_Caudate_basal_ganglia	DNAJC15	13	43600000	43700000	0.5206	0.602669
Brain_Putamen_basal_ganglia	RFPL3S	22	32755893	32778039	0.5205	0.6027
CMC.BRAIN.RNASEQ_SPLICING	WDR60	7	159000000	159000000	-0.52051	0.602706
CMC.BRAIN.RNASEQ	ST6GAL2	2	107000000	108000000	0.520447	0.602752
Brain_Cerebellar_Hemisphere	QRSL1	6	107000000	107000000	0.52031	0.6028
Brain_Cerebellar_Hemisphere	RP11-420K14.3	19	21892324	21892993	-0.52038	0.6028
Liver	CHEK2	22	29083731	29138410	-0.5204	0.6028
CMC.BRAIN.RNASEQ_SPLICING	CHN2	7	29200000	29600000	-0.5203	0.602855
Adrenal_Gland	UHRF1BP1	6	34800000	34900000	-0.5203	0.602859
YFS.BLOOD.RNAARR	ACTA2	10	90700000	90800000	-0.5203	0.60286
Brain_Cortex	ZFP69	1	40900000	41000000	0.520255	0.60289
Adrenal_Gland	SETD4	21	37406839	37451687	0.52028	0.6029
Brain_Amygdala	HLA-DRB6	6	32520490	32527799	0.5203	0.6029
Brain_Hypothalamus	CAMK2B	7	44300000	44400000	0.5203	0.6029
CMC.BRAIN.RNASEQ_SPLICING	WDR61	15	78600000	78600000	0.52021	0.60292
CMC.BRAIN.RNASEQ	FBLN7	2	113000000	113000000	-0.520193	0.602929
Brain_Cortex	PADI4	1	17600000	17700000	0.520186	0.60293
CMC.BRAIN.RNASEQ	GYPE	4	145000000	145000000	-0.52013	0.602973
Brain_Amygdala	IFIT5	10	91200000	91200000	0.5201	0.603
Brain_Cerebellum	SLN	11	108000000	108000000	-0.52013	0.603
Brain_Putamen_basal_ganglia	PRSS36	16	31150246	31161415	-0.52	0.603
Pituitary	SLC26A6	3	48700000	48700000	0.520212	0.603
Pituitary	RNF139-AS1	8	125000000	125000000	0.5201	0.603
Adrenal_Gland	MLIP	6	53800000	54100000	0.5201	0.603001
Brain_Amygdala	PRKG1	10	52800000	54100000	-0.5201	0.60301
CMC.BRAIN.RNASEQ	TTC32	2	20100000	20100000	-0.520028	0.603044
Brain_Cortex	C11orf80	11	66500000	66600000	-0.51998	0.60307
Brain_Cerebellum	PDF	16	69363900	69364498	0.51993	0.6031
Brain_Caudate_basal_ganglia	STIM2	4	26900000	27000000	-0.5199	0.60313
Brain_Cerebellar_Hemisphere	FAM71F2	7	128000000	128000000	0.5199	0.60313
CMC.BRAIN.RNASEQ_SPLICING	ZNF568	19	37407230	37488834	0.51983	0.6032
CMC.BRAIN.RNASEQ_SPLICING	CAMK2B	7	44300000	44400000	-0.51977	0.603225
Brain_Cortex	DNAH9	17	11501748	11873065	-0.519754	0.60324
Brain_Spinal_cord_cervical_c-1	PPIL3	2	202000000	202000000	0.5197	0.6033
Brain_Cerebellar_Hemisphere	RP11-707O23.5	17	43678235	43679706	0.5196	0.60336
Brain_Frontal_Cortex_BA9	LINC00202-1	10	27200000	27200000	-0.519566	0.60337
Adrenal_Gland	MYLK4	6	2660000	2750000	0.5196	0.603372
Brain_Anterior_cingulate_cortex_BA24	AP000322.54	21	35772615	35773370	-0.5195	0.6034
Brain_Hypothalamus	SPICE1	3	113000000	113000000	0.51958	0.6034
Brain_Nucleus_accumbens_basal_ganglia	C10orf107	10	63400000	63500000	0.51955	0.6034
Brain_Substantia_nigra	OSGEP	14	20900000	20900000	0.519	0.6034
Brain_Cerebellar_Hemisphere	MLK4	1	233000000	234000000	0.519462	0.603439
YFS.BLOOD.RNAARR	AP2B1	17	33905065	34053436	0.51942	0.60347
Brain_Cerebellum	PDCL3P4	3	101000000	101000000	-0.51934	0.603521
CMC.BRAIN.RNASEQ	EPB41L5	2	121000000	121000000	0.519321	0.603537
Adrenal_Gland	SEC24B	4	110000000	110000000	-0.519314	0.603542
Adrenal_Gland	CCZ1B	7	6830000	6870000	-0.5193	0.603545
Brain_Caudate_basal_ganglia	RP11-324I22.2	10	35500000	35500000	-0.5193	0.60355
CMC.BRAIN.RNASEQ	ALG1L	3	126000000	126000000	-0.51929	0.60356
Adrenal_Gland	TAS2R15	12	11100000	11100000	-0.5192	0.6036
Brain_Hippocampus	GLYCTK	3	52300000	52300000	-0.519253	0.6036
Brain_Putamen_basal_ganglia	MTMR2	11	95600000	95700000	-0.51926	0.6036
Brain_Cerebellar_Hemisphere	MRGPRD	11	68700000	68700000	-0.51922	0.60361
CMC.BRAIN.RNASEQ	VPS8	3	185000000	185000000	-0.5192	0.60362
CMC.BRAIN.RNASEQ	RAP2B	3	153000000	153000000	0.51911	0.60368
Brain_Caudate_basal_ganglia	CTB-109A12.1	5	157000000	157000000	-0.5191	0.60372
Brain_Putamen_basal_ganglia	TUBG2	17	40811323	40819024	-0.519	0.603768
Brain_Anterior_cingulate_cortex_BA24	AC005336.4	19	16021392	16022634	-0.519	0.603795
Adrenal_Gland	TTC3	21	38445526	38575413	-0.5189	0.6038
Brain_Anterior_cingulate_cortex_BA24	CORO7	16	4404543	4475706	0.5189	0.6038
Brain_Cerebellum	ABCC10	6	43400000	43400000	-0.5189	0.6038
Brain_Putamen_basal_ganglia	QRSL1	6	107000000	107000000	0.5189	0.6038
NTR.BLOOD.RNAARR	FASTKD1	2	170000000	170000000	-0.51891	0.60382
CMC.BRAIN.RNASEQ_SPLICING	WDR11	10	123000000	123000000	0.51888	0.60384
Pituitary	CTSS	1	151000000	151000000	-0.51887	0.60385
Brain_Amygdala	C1orf50	1	43200000	43300000	0.5188	0.60387
Brain_Hippocampus	NMRAL1	16	4511681	4545764	-0.51874	0.6039
Brain_Hippocampus	AC022153.1	19	28393503	28475651	0.5188	0.6039
Brain_Hippocampus	PM20D1	1	206000000	206000000	0.51874	0.60394
YFS.BLOOD.RNAARR	PFDN1	5	140000000	140000000	0.5187	0.60395
Brain_Hypothalamus	RP11-175P19.2	3	193000000	193000000	-0.51869	0.604
Liver	PMAIP1	18	57567180	57571538	-0.5188	0.604
Pituitary	RFT1	3	53100000	53200000	0.518949	0.604
CMC.BRAIN.RNASEQ_SPLICING	POLL	10	103000000	103000000	-0.5186	0.60404
CMC.BRAIN.RNASEQ_SPLICING	CFLAR	2	202000000	202000000	0.518585	0.60405
Brain_Cerebellar_Hemisphere	PPP2R2D	10	134000000	134000000	0.51853	0.60409
Brain_Cerebellum	CTC-228N24.3	5	127000000	127000000	0.51851	0.6041
Brain_Hippocampus	C4A	6	31949801	31970458	0.5185	0.6041
Brain_Putamen_basal_ganglia	RP11-147I3.1	11	74600000	74600000	0.51845	0.6041
CMC.BRAIN.RNASEQ	GLT8D2	12	104000000	104000000	-0.51857	0.6041
Pituitary	PPM1H	12	63000000	63300000	0.5185	0.6041
Brain_Cortex	SGTB	5	65000000	65000000	-0.51846	0.60414
Brain_Nucleus_accumbens_basal_ganglia	RP11-43F13.1	5	1600000	1630000	0.51846	0.60414
Brain_Anterior_cingulate_cortex_BA24	TSGA10	2	99600000	99800000	-0.5185	0.604144
Brain_Hypothalamus	CTD-2368P22.1	19	58513429	58522600	-0.51842	0.60416
YFS.BLOOD.RNAARR	JUP	17	39775692	39943183	0.51843	0.60416
Brain_Caudate_basal_ganglia	BCAS4	20	49411431	49493714	0.5183	0.6042
Brain_Spinal_cord_cervical_c-1	RP11-73M18.8	14	104000000	104000000	-0.5184	0.6042
Brain_Nucleus_accumbens_basal_ganglia	RP11-418J17.1	1	120000000	120000000	0.518246	0.60429
Adrenal_Gland	RP11-127I20.5	16	4845266	4846533	0.5183	0.6043
Brain_Anterior_cingulate_cortex_BA24	LINC00662	19	28175488	28284802	-0.5182	0.6043
Brain_Frontal_Cortex_BA9	MIR17HG	13	92000000	92000000	0.5182	0.6043
Brain_Putamen_basal_ganglia	RP1-283K11.3	6	134000000	134000000	-0.5182	0.6043
Brain_Putamen_basal_ganglia	FIBP	11	65700000	65700000	0.51829	0.6043
CMC.BRAIN.RNASEQ	TMEM110	3	52900000	52900000	-0.51823	0.6043
Brain_Spinal_cord_cervical_c-1	RP4-614O4.12	20	33789550	33791091	0.5182	0.60432
CMC.BRAIN.RNASEQ_SPLICING	MAPT	17	43971747	44105699	0.5182	0.60435
Brain_Cerebellar_Hemisphere	GNL3	3	52700000	52700000	-0.51813	0.60437
YFS.BLOOD.RNAARR	WDR60	7	159000000	159000000	-0.51811	0.60438
Brain_Putamen_basal_ganglia	UPK3A	22	45680863	45691755	-0.51806	0.6044
Brain_Putamen_basal_ganglia	CRHR1	17	43699267	43913194	-0.518	0.604458
Brain_Anterior_cingulate_cortex_BA24	RP11-707O23.5	17	43678235	43679706	0.518	0.60446
Brain_Putamen_basal_ganglia	HCRTR1	1	32100000	32100000	0.518	0.60446
CMC.BRAIN.RNASEQ	N6AMT1	21	30244512	30257695	0.517994	0.60446
Pituitary	ZNF385B	2	180000000	181000000	-0.518	0.60446
Pituitary	RPS26P8	17	43685909	43686349	0.518	0.60446
Pituitary	CPNE7	16	89642176	89663654	-0.51795	0.6045
Brain_Hippocampus	OTUD3	1	20200000	20200000	0.51788	0.60454
CMC.BRAIN.RNASEQ	PPM1J	1	113000000	113000000	-0.517838	0.60457
Brain_Frontal_Cortex_BA9	PANK2	20	3869516	3907605	0.5178	0.6046
Liver	ELMOD1	11	107000000	108000000	0.5178	0.6046
NTR.BLOOD.RNAARR	LYRM2	6	90300000	90300000	-0.51778	0.604615
YFS.BLOOD.RNAARR	MBD6	12	57900000	57900000	-0.51776	0.60463
Brain_Cerebellum	ALMS1P	2	73900000	73900000	-0.51772	0.60466
CMC.BRAIN.RNASEQ	THAP10	15	71200000	71200000	0.51767	0.60469
Adrenal_Gland	IFT80	3	160000000	160000000	-0.51758	0.60475
CMC.BRAIN.RNASEQ_SPLICING	CRHR1	17	43861645	43913191	-0.5175	0.60478
Brain_Cerebellum	CRYL1	13	21000000	21100000	0.5175	0.604789
Brain_Cerebellum	LINC00610	11	36300000	36300000	0.51758	0.6048
Adrenal_Gland	SPINT2	19	38734675	38783254	-0.517442	0.60485
Brain_Cerebellar_Hemisphere	CCDC7	10	32700000	32900000	-0.5174	0.60488
Pituitary	ZNF786	7	149000000	149000000	0.517309	0.60494
Brain_Cortex	DNAJC15	13	43600000	43700000	0.5172	0.604993
Brain_Anterior_cingulate_cortex_BA24	CCT8	21	30428126	30446118	0.5172	0.605
Brain_Substantia_nigra	GNAZ	22	23412540	23467224	-0.517	0.605
Pituitary	RP11-723O4.2	3	129000000	129000000	0.517138	0.605
Brain_Anterior_cingulate_cortex_BA24	AIFM2	10	71900000	71900000	-0.5172	0.60502
Brain_Caudate_basal_ganglia	C2orf80	2	209000000	209000000	-0.517141	0.60506
Adrenal_Gland	MIR181A2HG	9	127000000	127000000	0.5171	0.60507
Brain_Cortex	EMC2	8	109000000	109000000	0.51709	0.6051
YFS.BLOOD.RNAARR	EIF2S2	20	32676104	32700138	-0.5171	0.6051
CMC.BRAIN.RNASEQ_SPLICING	COMMD6	13	76100000	76100000	0.51707	0.60511
Brain_Frontal_Cortex_BA9	CCDC66	3	56600000	56700000	0.51702	0.60514
Adrenal_Gland	NTSR2	2	11800000	11800000	0.51699	0.60516
Brain_Frontal_Cortex_BA9	CCT6B	17	33254878	33288528	-0.517	0.60516
Adrenal_Gland	RP11-311F12.2	17	19640995	19641855	-0.517001	0.6052
Brain_Amygdala	RP11-502I4.3	15	67800000	67800000	-0.51693	0.6052
Brain_Cerebellar_Hemisphere	ZNF417	19	58411664	58427978	0.5169	0.6052
Brain_Spinal_cord_cervical_c-1	AC136289.1	3	63700000	63800000	0.51694	0.6052
Brain_Spinal_cord_cervical_c-1	CKAP2	13	53000000	53100000	0.5169	0.6052
CMC.BRAIN.RNASEQ_SPLICING	TEX9	15	56700000	56700000	0.51692	0.60521
Brain_Nucleus_accumbens_basal_ganglia	CTD-2020K17.3	17	43315395	43319101	0.516888	0.60523
Adrenal_Gland	MTRF1L	6	153000000	153000000	-0.5169	0.60524
CMC.BRAIN.RNASEQ_SPLICING	GATM	15	45700000	45700000	-0.51688	0.60524
Brain_Anterior_cingulate_cortex_BA24	SULT2B1	19	49055332	49102682	0.5169	0.605246
Brain_Amygdala	STAG3L3	7	72400000	72500000	-0.51686	0.60525
CMC.BRAIN.RNASEQ_SPLICING	CD83	6	14100000	14100000	0.51685	0.6053
CMC.BRAIN.RNASEQ_SPLICING	UQCRH	1	46800000	46800000	0.51671	0.60536
Brain_Nucleus_accumbens_basal_ganglia	DXO	6	31937587	31940069	-0.5167	0.6054
Brain_Cerebellar_Hemisphere	MYOM2	8	1990000	2110000	-0.51659	0.60544
YFS.BLOOD.RNAARR	PPOX	1	161000000	161000000	0.51656	0.605463
NTR.BLOOD.RNAARR	C1orf177	1	55300000	55300000	0.5166	0.605467
Brain_Nucleus_accumbens_basal_ganglia	RP11-61J19.4	1	213000000	213000000	-0.516524	0.60549
Brain_Substantia_nigra	DPYSL5	2	27100000	27200000	0.51657	0.6055
CMC.BRAIN.RNASEQ	OBFC1	10	106000000	106000000	-0.51649	0.605513
CMC.BRAIN.RNASEQ	LCMT2	15	43600000	43600000	-0.51647	0.60553
Brain_Anterior_cingulate_cortex_BA24	PNRC2	1	24300000	24300000	0.5164	0.60558
Brain_Amygdala	IVD	15	40700000	40700000	0.51632	0.6056
Brain_Cerebellum	SLC2A12	6	134000000	134000000	0.5163	0.6056
Brain_Hippocampus	LINC00664	19	21666176	21686040	-0.5164	0.6056
Brain_Nucleus_accumbens_basal_ganglia	RP1-283K11.3	6	134000000	134000000	0.5164	0.6056
CMC.BRAIN.RNASEQ	LTF	3	46500000	46500000	0.5163	0.60565
YFS.BLOOD.RNAARR	ABCC5	3	184000000	184000000	0.516288	0.60565
NTR.BLOOD.RNAARR	UHRF1BP1	6	34800000	34900000	-0.51628	0.605656
Brain_Cortex	CYBRD1	2	172000000	172000000	-0.5163	0.60567
Adrenal_Gland	SNX20	16	50705551	50715264	-0.5162	0.6057
Brain_Cerebellar_Hemisphere	TRIM13	13	50600000	50600000	-0.51622	0.6057
Brain_Nucleus_accumbens_basal_ganglia	BTN2A1	6	26458150	26476849	0.5163	0.6057
Brain_Putamen_basal_ganglia	INTS1	7	1510000	1550000	0.51623	0.6057
Brain_Spinal_cord_cervical_c-1	TULP3	12	3000000	3050000	-0.5162	0.6057
Brain_Cerebellar_Hemisphere	RP11-259G18.2	17	44320972	44322410	0.5161	0.60579
Adrenal_Gland	AMDHD1	12	96300000	96400000	0.51614	0.6058
Brain_Cerebellum	RRP7B	22	42951229	42978044	0.51613	0.6058
Brain_Hippocampus	RP11-723O4.2	3	129000000	129000000	0.516022	0.6058
YFS.BLOOD.RNAARR	CCDC6	10	61500000	61700000	0.51602	0.60584
Brain_Cerebellum	ZNF585B	19	37672481	37708827	-0.51601	0.60585
Brain_Cortex	PIGZ	3	197000000	197000000	0.51599	0.60586
YFS.BLOOD.RNAARR	PSMD7	16	74330673	74340186	-0.516	0.6059
CMC.BRAIN.RNASEQ_SPLICING	LARP7	4	114000000	114000000	-0.515848	0.60596
Brain_Anterior_cingulate_cortex_BA24	RP11-179B2.2	10	103000000	103000000	-0.5158	0.60597
CMC.BRAIN.RNASEQ	C10orf90	10	128000000	128000000	0.515793	0.605999
Brain_Amygdala	SELV	19	40005753	40011326	-0.5158	0.606
Brain_Nucleus_accumbens_basal_ganglia	TTC32	2	20100000	20100000	-0.5158	0.606
Brain_Putamen_basal_ganglia	ZNF781	19	38158652	38169674	-0.51584	0.606
Pituitary	LRRC58	3	120000000	120000000	-0.515768	0.606
Pituitary	TAF2	8	121000000	121000000	0.5158	0.606
YFS.BLOOD.RNAARR	XRRA1	11	74500000	74700000	-0.51576	0.60602
Brain_Caudate_basal_ganglia	GDF9	5	132000000	132000000	-0.5157	0.60605
Brain_Cerebellum	CTD-2130F23.2	5	37900000	38000000	0.51572	0.60605
CMC.BRAIN.RNASEQ_SPLICING	LYPLAL1	1	219000000	219000000	-0.51573	0.60605
Pituitary	ZBTB40	1	22800000	22900000	0.51572	0.60605
NTR.BLOOD.RNAARR	PLBD1	12	14700000	14700000	0.51566	0.60609
Brain_Hippocampus	TSLP	5	110000000	110000000	0.51566	0.606092
Brain_Cerebellum	AC018865.8	2	131000000	131000000	-0.51564	0.6061
Brain_Cortex	EARS2	16	23533335	23568391	-0.5157	0.6061
Brain_Putamen_basal_ganglia	RP5-1021I20.1	14	74300000	74300000	0.5157	0.6061
CMC.BRAIN.RNASEQ_SPLICING	RNF215	22	30774802	30783302	0.5157	0.6061
Adrenal_Gland	C19orf33	19	38794801	38795649	0.51563	0.60611
Brain_Caudate_basal_ganglia	PRSS36	16	31150246	31161415	-0.5156	0.60616
CMC.BRAIN.RNASEQ_SPLICING	TNIK	3	171000000	171000000	0.51556	0.60616
Adrenal_Gland	RP11-122C5.1	5	38700000	38700000	-0.5155	0.60617
Pituitary	C2orf91	2	42200000	42200000	-0.51554	0.60617
CMC.BRAIN.RNASEQ_SPLICING	RNF144B	6	18400000	18500000	0.51551	0.6062
Brain_Cerebellum	RP11-390B4.5	10	17700000	17700000	-0.5155	0.60621
NTR.BLOOD.RNAARR	RAB6A	11	73400000	73500000	-0.5155	0.60622
Brain_Cerebellum	MCM4	8	48900000	48900000	-0.51538	0.60629
Brain_Spinal_cord_cervical_c-1	RP11-259G18.2	17	44320972	44322410	0.5153	0.6063
CMC.BRAIN.RNASEQ_SPLICING	WDR27	6	170000000	170000000	0.51532	0.6063
YFS.BLOOD.RNAARR	CDS2	20	5107432	5178533	0.5153	0.6063
Brain_Caudate_basal_ganglia	VAMP3	1	7830000	7840000	-0.5153	0.60633
Brain_Cerebellum	FGD6	12	95500000	95600000	0.5153	0.60635
Brain_Caudate_basal_ganglia	ZBTB45	19	59024897	59050278	-0.51525	0.60638
Adrenal_Gland	EMC1	1	19500000	19600000	0.51519	0.60642
Brain_Hypothalamus	NUDT6	4	124000000	124000000	0.51516	0.60644
Pituitary	WDPCP	2	63300000	64100000	0.51513	0.60647
Brain_Frontal_Cortex_BA9	PSORS1C1	6	31082527	31107869	-0.5151	0.6065
Brain_Frontal_Cortex_BA9	RP11-26J3.1	8	80700000	80800000	-0.5151	0.6065
Brain_Spinal_cord_cervical_c-1	U91328.19	6	26000000	26000000	0.51505	0.60652
Brain_Amygdala	CKAP2	13	53000000	53100000	0.515	0.606563
YFS.BLOOD.RNAARR	WDR75	2	190000000	190000000	-0.514981	0.60657
Brain_Cerebellum	LRRC8B	1	90000000	90100000	-0.514967	0.606576
Brain_Cerebellum	HSPA1L	6	31777396	31782842	-0.51497	0.6066
Brain_Spinal_cord_cervical_c-1	NLRP1	17	5402747	5522744	0.515	0.6066
Brain_Substantia_nigra	GXYLT2	3	72900000	73000000	-0.515	0.6066
CMC.BRAIN.RNASEQ	ABCC9	12	22000000	22100000	0.51491	0.6066
CMC.BRAIN.RNASEQ_SPLICING	CMAHP	6	25100000	25200000	-0.51496	0.6066
CMC.BRAIN.RNASEQ_SPLICING	RALGAPA1	14	36000000	36300000	-0.5149	0.60662
Brain_Cerebellum	RAB33B	4	140000000	140000000	0.51483	0.60667
YFS.BLOOD.RNAARR	ZFP36L1	14	69300000	69300000	0.51483	0.60668
Brain_Amygdala	RP11-455J20.3	2	191000000	191000000	-0.5148	0.6067
Brain_Frontal_Cortex_BA9	IQGAP1	15	90900000	91000000	0.5148	0.6067
Brain_Hippocampus	RP11-91P24.7	11	77500000	77600000	0.51477	0.6067
YFS.BLOOD.RNAARR	COPA	1	160000000	160000000	-0.51475	0.606726
YFS.BLOOD.RNAARR	RSPH3	6	159000000	159000000	0.51473	0.606744
CMC.BRAIN.RNASEQ_SPLICING	PXMP2	12	133000000	133000000	-0.51467	0.60678
Brain_Anterior_cingulate_cortex_BA24	PADI4	1	17600000	17700000	0.51465	0.6068
Brain_Caudate_basal_ganglia	UBQLN4	1	156000000	156000000	0.5146	0.6068
CMC.BRAIN.RNASEQ_SPLICING	ANK2	4	114000000	114000000	0.514616	0.60682
Adrenal_Gland	WDR35	2	20100000	20200000	0.51458	0.606846
Adrenal_Gland	RP1-90L6.2	22	27254597	27261749	0.5146	0.60685
CMC.BRAIN.RNASEQ_SPLICING	POU2F1	1	167000000	167000000	-0.51444	0.60694
Brain_Hypothalamus	PTGR1	9	114000000	114000000	-0.51443	0.60695
Pituitary	RP11-593F23.1	15	76500000	76500000	0.51439	0.60698
Brain_Cortex	DRD2	11	113000000	113000000	-0.51438	0.60699
Brain_Caudate_basal_ganglia	KRT23	17	39078948	39093886	0.51471	0.607
Brain_Putamen_basal_ganglia	RNF185	22	31556168	31603005	0.51441	0.607
Pituitary	RP11-103G8.2	3	150000000	150000000	0.514578	0.607
Adrenal_Gland	ZNF540	19	38085731	38104998	-0.514328	0.60702
Adrenal_Gland	PARG	10	51000000	51100000	0.5143	0.60703
Brain_Anterior_cingulate_cortex_BA24	ARHGEF26-AS1	3	154000000	154000000	0.5143	0.60703
Brain_Hippocampus	RP11-5P18.10	1	16400000	16400000	0.51427	0.60706
Brain_Amygdala	RP11-572M11.4	3	113000000	113000000	-0.5142	0.6071
Brain_Hypothalamus	RP11-303E16.3	16	81050397	81069364	-0.51424	0.6071
Brain_Cerebellar_Hemisphere	RP11-360I2.1	5	21600000	21600000	-0.5142	0.60711
CMC.BRAIN.RNASEQ	GNB4	3	179000000	179000000	-0.51417	0.60713
CMC.BRAIN.RNASEQ_SPLICING	ZFAND1	8	82600000	82600000	-0.51415	0.60714
CMC.BRAIN.RNASEQ_SPLICING	ZNF280D	15	56900000	57200000	-0.51411	0.60718
Brain_Cerebellar_Hemisphere	UBE3B	12	110000000	110000000	-0.514	0.60725
CMC.BRAIN.RNASEQ_SPLICING	ASAP1	8	131000000	131000000	0.51398	0.60726
Brain_Caudate_basal_ganglia	INPP1	2	191000000	191000000	-0.513975	0.60727
YFS.BLOOD.RNAARR	CRLS1	20	5986736	6020699	-0.514	0.6073
Brain_Cortex	SNHG17	20	37049235	37063996	0.5139	0.60734
Brain_Cortex	VN1R107P	19	57971280	57971488	-0.513835	0.60737
Brain_Anterior_cingulate_cortex_BA24	UTP18	17	49337889	49375297	0.5138	0.60738
Brain_Cerebellar_Hemisphere	BIN1	2	128000000	128000000	0.5138	0.60739
Liver	RP1-313I6.12	6	28046570	28048752	-0.51376	0.6074
CMC.BRAIN.RNASEQ_SPLICING	AP4E1	15	51200000	51300000	-0.51367	0.60748
Brain_Cerebellar_Hemisphere	FAM154B	15	82600000	82600000	-0.51365	0.607497
Brain_Amygdala	NAPG	18	10525902	10552757	0.5137	0.6075
Brain_Spinal_cord_cervical_c-1	ABCA6	17	67074843	67138029	0.5136	0.6075
Pituitary	RP11-256L6.3	12	96400000	96400000	-0.5136	0.6075
Pituitary	HERC3	4	89400000	89600000	-0.51362	0.60752
CMC.BRAIN.RNASEQ_SPLICING	RWDD3	1	95700000	95700000	0.51361	0.60753
Liver	RP11-84C13.2	4	90000000	90000000	0.51357	0.60755
Brain_Cerebellum	LLNLR-249E10.1	19	15871231	15881638	0.51354	0.60757
Brain_Putamen_basal_ganglia	TAS2R64P	12	11200000	11200000	0.51344	0.6076
CMC.BRAIN.RNASEQ_SPLICING	DGCR5	22	18958010	19018742	-0.5136	0.6076
CMC.BRAIN.RNASEQ	LOC284751	20	48909256	48931456	0.5135	0.60762
CMC.BRAIN.RNASEQ_SPLICING	MAX	14	65500000	65600000	0.5135	0.60763
NTR.BLOOD.RNAARR	KCTD10	12	110000000	110000000	0.51339	0.60768
Pituitary	GRIK1-AS1	21	31120494	31136321	-0.513368	0.60769
Adrenal_Gland	SUOX	12	56400000	56400000	-0.5134	0.6077
Brain_Cerebellum	DNASE1	16	3661729	3730144	-0.51343	0.6077
CMC.BRAIN.RNASEQ_SPLICING	SMPD1	11	6410000	6420000	-0.51339	0.6077
Liver	ADK	10	75900000	76500000	0.5133	0.60776
CMC.BRAIN.RNASEQ_SPLICING	CHPF2	7	151000000	151000000	-0.51327	0.607761
Brain_Cerebellum	RP11-678G14.4	19	21770234	21777430	0.51325	0.60777
Brain_Cerebellum	PCNXL4	14	60600000	60600000	0.5132	0.6078
Adrenal_Gland	CLCNKA	1	16300000	16400000	-0.5132	0.60781
Brain_Caudate_basal_ganglia	KIF17	1	21000000	21000000	-0.5131	0.60786
CMC.BRAIN.RNASEQ_SPLICING	NRXN3	14	78600000	80300000	0.5131	0.60786
Pituitary	ERV3-1	7	64500000	64500000	-0.513101	0.60788
Brain_Anterior_cingulate_cortex_BA24	SERGEF	11	17800000	18000000	0.51307	0.6079
Brain_Cerebellar_Hemisphere	CDIP1	16	4560676	4588829	-0.5131	0.6079
Brain_Cortex	RNASET2	6	167000000	167000000	-0.51307	0.6079
Brain_Substantia_nigra	BARD1	2	216000000	216000000	-0.51308	0.6079
CMC.BRAIN.RNASEQ_SPLICING	GRAMD3	5	126000000	126000000	-0.51303	0.60793
CMC.BRAIN.RNASEQ	ZYG11B	1	53200000	53300000	-0.513006	0.60795
CMC.BRAIN.RNASEQ_SPLICING	SCLT1	4	130000000	130000000	-0.513001	0.60795
CMC.BRAIN.RNASEQ_SPLICING	MED17	11	93500000	93500000	-0.51289	0.608
CMC.BRAIN.RNASEQ_SPLICING	KBTBD3	11	106000000	106000000	-0.513	0.608
YFS.BLOOD.RNAARR	IMMP2L	7	110000000	111000000	-0.51292	0.60801
YFS.BLOOD.RNAARR	PLA2G4A	1	187000000	187000000	-0.51291	0.608017
CMC.BRAIN.RNASEQ_SPLICING	TLR1	4	38800000	38800000	0.512899	0.60802
Adrenal_Gland	CENPK	5	64800000	64900000	-0.5128	0.60808
CMC.BRAIN.RNASEQ_SPLICING	GLDN	15	51600000	51700000	0.51281	0.60809
Brain_Cerebellum	PLCG2	16	81812863	81991899	-0.51286	0.6081
Brain_Putamen_basal_ganglia	ASB4	7	95100000	95200000	-0.51284	0.6081
Brain_Cortex	PEPD	19	33877856	34012700	-0.512762	0.60812
Pituitary	AC007000.10	7	76700000	76700000	-0.512758	0.60812
Brain_Cerebellum	TANC1	2	160000000	160000000	-0.51269	0.60817
Brain_Cerebellum	RAVER2	1	65200000	65300000	0.512675	0.608179
Brain_Cerebellar_Hemisphere	CPNE1	20	34213953	34252681	0.51269	0.6082
Brain_Hippocampus	RP11-274B21.3	7	128000000	128000000	-0.5127	0.6082
Brain_Hypothalamus	AC007966.1	2	187000000	187000000	0.51259	0.6082
Brain_Hypothalamus	SLC15A5	12	16300000	16400000	-0.51264	0.6082
Brain_Putamen_basal_ganglia	RFWD3	16	74655292	74700779	-0.5127	0.6082
Brain_Putamen_basal_ganglia	ANGEL2	1	213000000	213000000	0.51258	0.60825
Brain_Cerebellum	RP1-137D17.1	6	170000000	170000000	0.5124	0.6083
YFS.BLOOD.RNAARR	ARID5A	2	97200000	97200000	0.512499	0.6083
Brain_Putamen_basal_ganglia	TMEM98	17	31254928	31272124	0.5125	0.608307
CMC.BRAIN.RNASEQ_SPLICING	ZWILCH	15	66800000	66800000	0.51242	0.60836
Brain_Caudate_basal_ganglia	CTA-85E5.10	22	30404731	30476162	-0.5124	0.60837
Brain_Frontal_Cortex_BA9	ST7L	1	113000000	113000000	-0.5124	0.60839
Adrenal_Gland	CRHR1-IT1	17	43697694	43725582	0.512378	0.6084
Pituitary	AC093818.1	2	173000000	173000000	0.51236	0.6084
Pituitary	PLEKHF2	8	96100000	96200000	0.5124	0.6084
Pituitary	GPHN	14	67000000	67600000	0.5124	0.6084
YFS.BLOOD.RNAARR	PHTF1	1	114000000	114000000	0.51232	0.608429
Brain_Cerebellum	GNS	12	65100000	65200000	0.5123	0.60843
Brain_Anterior_cingulate_cortex_BA24	LINC00476	9	98500000	98600000	0.51231	0.60844
Brain_Caudate_basal_ganglia	CNGA1	4	47900000	48000000	0.5123	0.60844
CMC.BRAIN.RNASEQ_SPLICING	CTAGE5	14	39700000	39800000	-0.5123	0.60844
CMC.BRAIN.RNASEQ_SPLICING	POC5	5	75000000	75000000	0.51224	0.60848
Brain_Cerebellum	RP11-307C19.3	15	77900000	77900000	0.51216	0.6085
CMC.BRAIN.RNASEQ	MRPL49	11	64900000	64900000	-0.51227	0.6085
CMC.BRAIN.RNASEQ	SCN7A	2	167000000	167000000	-0.512204	0.608508
Brain_Cerebellum	HMMR	5	163000000	163000000	0.51212	0.60856
Pituitary	FER1L4	20	34146636	34195484	0.5121	0.60857
Brain_Caudate_basal_ganglia	MEST	7	130000000	130000000	-0.51208	0.608596
Brain_Hypothalamus	ACTR8	3	53900000	53900000	0.51208	0.6086
CMC.BRAIN.RNASEQ_SPLICING	PFKP	10	3110000	3180000	-0.51207	0.6086
Liver	APOBEC3G	22	39473010	39483748	0.512	0.6086
CMC.BRAIN.RNASEQ	KIAA1644	22	44639556	44708731	-0.51202	0.608636
Brain_Cerebellar_Hemisphere	RP11-745O10.2	12	66500000	66500000	-0.512	0.60864
Pituitary	WBP1	2	74700000	74700000	-0.51201	0.60864
Brain_Cortex	RP11-375I20.6	3	134000000	134000000	0.512	0.60865
Brain_Putamen_basal_ganglia	CHRDL2	11	74400000	74400000	-0.51198	0.6087
YFS.BLOOD.RNAARR	COX11	17	53029263	53046146	-0.51189	0.60873
CMC.BRAIN.RNASEQ_SPLICING	SCLT1	4	130000000	130000000	0.511867	0.60874
Brain_Anterior_cingulate_cortex_BA24	C8orf34	8	69200000	69700000	-0.5118	0.6088
Brain_Cerebellum	CHURC1	14	65400000	65400000	-0.5118	0.6088
Brain_Substantia_nigra	KIAA0391	14	35600000	35700000	-0.512	0.6088
Brain_Cerebellar_Hemisphere	DHDDS	1	26800000	26800000	-0.51175	0.608826
CMC.BRAIN.RNASEQ_SPLICING	TPK1	7	144000000	145000000	-0.51175	0.608826
Brain_Cerebellar_Hemisphere	ZCCHC2	18	60190240	60254942	-0.51161	0.6089
CMC.BRAIN.RNASEQ	RELT	11	73100000	73100000	0.51162	0.6089
Liver	ANKS3	16	4746513	4784272	-0.5116	0.6089
Liver	RP11-673E1.1	4	145000000	145000000	-0.51162	0.60892
CMC.BRAIN.RNASEQ	METTL8	2	172000000	172000000	-0.511598	0.608932
CMC.BRAIN.RNASEQ_SPLICING	RWDD3	1	95700000	95700000	-0.51158	0.60895
Brain_Cortex	AC013460.1	2	7560000	7590000	-0.5115	0.609
Brain_Cerebellum	LY6K	8	144000000	144000000	-0.51144	0.60904
Brain_Amygdala	NPEPPS	17	45600308	45700642	0.51139	0.6091
Brain_Cerebellum	FBXO22	15	76200000	76200000	-0.51139	0.6091
Brain_Hypothalamus	FIG4	6	110000000	110000000	-0.5114	0.6091
Brain_Nucleus_accumbens_basal_ganglia	FNBP1P1	2	74300000	74400000	0.5113	0.6091
Brain_Nucleus_accumbens_basal_ganglia	WASF3	13	27100000	27300000	-0.5114	0.6091
Pituitary	ST6GALNAC6	9	131000000	131000000	0.51136	0.6091
Brain_Cortex	TIPIN	15	66600000	66700000	0.5113	0.60917
Brain_Cerebellum	METTL21EP	13	104000000	104000000	0.5112	0.609189
NTR.BLOOD.RNAARR	ZNF271	18	32870245	32890729	0.511	0.6092
Brain_Cerebellum	AC004053.1	4	106000000	106000000	-0.51117	0.60923
Brain_Cerebellum	CTC-459F4.1	19	28248092	28251757	-0.51115	0.60924
CMC.BRAIN.RNASEQ	DALRD3	3	49100000	49100000	-0.51108	0.60929
Brain_Amygdala	SLFN5	17	33570055	33600674	0.51113	0.6093
Brain_Putamen_basal_ganglia	CD109	6	74400000	74500000	0.5111	0.6093
Adrenal_Gland	PTPRG	3	61500000	62300000	0.51105	0.60931
Brain_Cerebellum	PMS2CL	7	6750000	6790000	-0.51094	0.609396
Brain_Frontal_Cortex_BA9	HTATSF1P2	6	3020000	3020000	-0.5109	0.6094
Brain_Putamen_basal_ganglia	CERS5	12	50500000	50600000	0.51084	0.6095
CMC.BRAIN.RNASEQ	NRAP	10	115000000	115000000	-0.510743	0.609531
Brain_Cerebellar_Hemisphere	EGFEM1P	3	168000000	169000000	-0.51066	0.609591
Brain_Caudate_basal_ganglia	SLC2A1-AS1	1	43400000	43400000	-0.5107	0.6096
Brain_Cerebellar_Hemisphere	RP4-753D10.3	20	23012179	23019873	-0.51067	0.6096
Pituitary	HLA-DRB5	6	32485120	32498064	-0.5106	0.6096
Brain_Cortex	GAPDHP58	1	120000000	120000000	0.510538	0.60967
Brain_Cortex	AC105344.2	2	232000000	232000000	-0.5105	0.60968
Brain_Anterior_cingulate_cortex_BA24	SNRPC	6	34700000	34700000	0.51056	0.6097
Brain_Hippocampus	GOLGA6L9	15	83100000	83100000	0.51045	0.6097
Brain_Substantia_nigra	TTC4	1	55200000	55200000	-0.5105	0.6097
CMC.BRAIN.RNASEQ	BRCA2	13	32900000	33000000	0.51041	0.60976
Brain_Cerebellar_Hemisphere	ZNF181	19	35225060	35233777	0.51036	0.6098
Brain_Putamen_basal_ganglia	L3HYPDH	14	59900000	60000000	-0.5103	0.6098
CMC.BRAIN.RNASEQ_SPLICING	RASSF4	10	45500000	45500000	0.51029	0.60985
YFS.BLOOD.RNAARR	TMEM106B	7	12300000	12300000	-0.51029	0.60985
Brain_Anterior_cingulate_cortex_BA24	RP11-259G18.2	17	44320972	44322410	0.5102	0.60989
Brain_Cerebellum	ARHGAP9	12	57900000	57900000	0.5102	0.60989
Brain_Caudate_basal_ganglia	RP11-80A15.1	14	25000000	25000000	0.5102	0.6099
Brain_Hippocampus	GLYATL2	11	58600000	58700000	0.51021	0.6099
Brain_Cortex	COQ6	14	74400000	74400000	0.5102	0.60995
Brain_Anterior_cingulate_cortex_BA24	RNF24	20	3907956	3996229	0.5101	0.61
Brain_Caudate_basal_ganglia	CTD-2349P21.9	17	29119390	29119851	0.51066	0.61
Brain_Putamen_basal_ganglia	PAX8	2	114000000	114000000	-0.5101	0.61
Brain_Spinal_cord_cervical_c-1	TNKS2-AS1	10	93500000	93600000	-0.51003	0.61
Brain_Cortex	TUBGCP4	15	43700000	43700000	0.51	0.61006
Brain_Hippocampus	SCYL3	1	170000000	170000000	-0.50998	0.61007
Brain_Cortex	STK17A	7	43600000	43700000	0.50992	0.61011
Brain_Cortex	SUPT5H	19	39926796	39967310	0.509864	0.61015
Adrenal_Gland	GPX7	1	53100000	53100000	0.50984	0.61016
CMC.BRAIN.RNASEQ	VGLL4	3	11600000	11800000	0.5098	0.61019
Brain_Cerebellar_Hemisphere	PTPN22	1	114000000	114000000	0.5098	0.610192
Brain_Amygdala	ARHGDIB	12	15100000	15100000	-0.50984	0.6102
Brain_Amygdala	FAM182B	20	25744102	25848861	-0.5098	0.6102
Brain_Putamen_basal_ganglia	AP002856.7	11	131000000	131000000	-0.50976	0.6102
Brain_Spinal_cord_cervical_c-1	ARL17B	17	44352150	44439130	0.5098	0.6102
CMC.BRAIN.RNASEQ	IGFBP2	2	217000000	218000000	0.509785	0.610202
Adrenal_Gland	RP11-528I4.2	4	56400000	56400000	0.509772	0.610211
Brain_Cerebellum	MED10	5	6370000	6380000	-0.50972	0.61025
CMC.BRAIN.RNASEQ	BARD1	2	216000000	216000000	0.509717	0.61025
Brain_Putamen_basal_ganglia	METTL10	10	126000000	126000000	0.50968	0.61028
Brain_Cerebellum	TSTD1	1	161000000	161000000	-0.509663	0.610288
Brain_Hypothalamus	ZNF117	7	64400000	64500000	0.5097	0.6103
Brain_Cerebellar_Hemisphere	ARL17B	17	44352150	44439130	0.5096	0.61031
YFS.BLOOD.RNAARR	TM9SF3	10	98300000	98300000	-0.50962	0.61032
Brain_Cerebellum	ZNF236	18	74534563	74682683	-0.50953	0.6104
Brain_Cerebellum	ARHGEF39	9	35700000	35700000	0.5095	0.61042
Brain_Frontal_Cortex_BA9	IFT74	9	27000000	27100000	0.50948	0.61042
Brain_Cerebellum	L3MBTL1	20	42136320	42179590	-0.5094	0.6105
Brain_Caudate_basal_ganglia	WDR6	3	49000000	49100000	0.5093	0.61054
CMC.BRAIN.RNASEQ	SCML4	6	108000000	108000000	0.50927	0.61056
CMC.BRAIN.RNASEQ_SPLICING	COL16A1	1	32100000	32200000	-0.50927	0.61056
Brain_Anterior_cingulate_cortex_BA24	SNORD89	2	102000000	102000000	0.5093	0.610571
CMC.BRAIN.RNASEQ	JMJD4	1	228000000	228000000	-0.509172	0.61063
Brain_Frontal_Cortex_BA9	AC005013.5	7	29000000	29000000	0.5091	0.61065
Brain_Nucleus_accumbens_basal_ganglia	LRRC37A2	17	44588877	44630815	0.509142	0.61065
Liver	RP11-213G2.3	9	88400000	88500000	0.50912	0.61067
NTR.BLOOD.RNAARR	VAV3	1	108000000	109000000	0.5091	0.610671
Brain_Cerebellum	PYCR2	1	226000000	226000000	-0.50904	0.610724
Brain_Putamen_basal_ganglia	F2RL2	5	75900000	75900000	0.509	0.61074
YFS.BLOOD.RNAARR	RAD23B	9	110000000	110000000	-0.50902	0.61074
Brain_Nucleus_accumbens_basal_ganglia	NUDT9	4	88300000	88400000	0.509	0.61075
Brain_Frontal_Cortex_BA9	C1orf110	1	163000000	163000000	0.509	0.61076
Brain_Cortex	C1orf50	1	43200000	43300000	0.508881	0.61084
Brain_Nucleus_accumbens_basal_ganglia	SKOR1	15	68100000	68100000	0.508849	0.61086
Brain_Nucleus_accumbens_basal_ganglia	FAM47E	4	77100000	77200000	0.50882	0.61088
Brain_Amygdala	RP5-874C20.3	6	28234788	28245974	0.50881	0.6109
Brain_Cortex	MON1B	16	77224732	77236302	-0.5088	0.6109
Brain_Frontal_Cortex_BA9	HACE1	6	105000000	105000000	0.5088	0.6109
Brain_Substantia_nigra	RAG1	11	36500000	36600000	0.50879	0.6109
Brain_Substantia_nigra	LINC00865	10	91600000	91600000	-0.5088	0.61092
Brain_Nucleus_accumbens_basal_ganglia	RP11-472B18.1	4	39500000	39500000	0.50874	0.61094
Brain_Cerebellum	RP11-378A12.1	8	2450000	2480000	-0.50871	0.61096
CMC.BRAIN.RNASEQ	DNAJC11	1	6690000	6760000	-0.508696	0.61097
YFS.BLOOD.RNAARR	CRYL1	13	21000000	21100000	-0.5087	0.61097
CMC.BRAIN.RNASEQ	GCLM	1	94400000	94400000	0.508658	0.61099
Brain_Caudate_basal_ganglia	LRRC37A17P	17	45094559	45131935	-0.50914	0.611
Brain_Cortex	SMTNL1	11	57300000	57300000	-0.50863	0.61101
Brain_Caudate_basal_ganglia	FANCF	11	22600000	22600000	-0.50852	0.6111
Brain_Frontal_Cortex_BA9	WFDC3	20	44376583	44420571	-0.5086	0.6111
Brain_Cortex	RP11-67M1.1	4	90800000	90800000	0.508487	0.61111
CMC.BRAIN.RNASEQ_SPLICING	ERC2	3	55500000	56500000	0.50846	0.61113
Brain_Cerebellar_Hemisphere	DKK2	4	108000000	108000000	0.50846	0.611133
Adrenal_Gland	IFIT5	10	91200000	91200000	0.5084	0.61115
CMC.BRAIN.RNASEQ	RMI1	9	86600000	86600000	0.50841	0.61117
CMC.BRAIN.RNASEQ	G3BP1	5	151000000	151000000	0.50839	0.61118
Brain_Frontal_Cortex_BA9	LINC00664	19	21666176	21686040	-0.50836	0.6112
CMC.BRAIN.RNASEQ_SPLICING	ALKBH8	11	107000000	107000000	-0.50842	0.6112
Liver	2002-03-01	1	221000000	221000000	-0.5084	0.6112
Brain_Spinal_cord_cervical_c-1	TFEC	7	116000000	116000000	-0.5083	0.61122
Brain_Cortex	RIN2	20	19867165	19983101	0.5083	0.61128
Brain_Cerebellum	RP11-158M2.3	15	86300000	86300000	-0.50816	0.6113
Brain_Spinal_cord_cervical_c-1	VILL	3	38000000	38000000	0.50828	0.6113
CMC.BRAIN.RNASEQ_SPLICING	SH3BGR	21	40817796	40887433	0.5082	0.6113
Brain_Caudate_basal_ganglia	AC010729.2	2	5870000	5870000	-0.508211	0.61131
Brain_Cerebellum	RP11-367E12.4	8	74900000	74900000	0.50821	0.61131
Brain_Hypothalamus	RP11-76E17.4	15	94400000	94400000	-0.5082	0.61132
Liver	CKS2	9	91900000	91900000	0.50815	0.61135
Brain_Spinal_cord_cervical_c-1	CTA-134P22.2	1	159000000	159000000	0.50814	0.61136
Adrenal_Gland	SAMD9L	7	92800000	92800000	-0.5081	0.611369
Adrenal_Gland	OCLM	1	186000000	186000000	-0.5081	0.61138
Brain_Cortex	AKAP9	7	91600000	91700000	-0.50807	0.6114
Brain_Putamen_basal_ganglia	ZNF257	19	22235254	22274282	0.50804	0.6114
Brain_Caudate_basal_ganglia	PROC	2	128000000	128000000	-0.50806	0.61141
YFS.BLOOD.RNAARR	MAK	6	10800000	10800000	0.50803	0.61143
Brain_Cerebellar_Hemisphere	NUDT16P	3	131000000	131000000	-0.50799	0.611458
Brain_Nucleus_accumbens_basal_ganglia	SLC27A2	15	50500000	50500000	-0.50799	0.61146
Brain_Anterior_cingulate_cortex_BA24	NCKIPSD	3	48700000	48700000	-0.508	0.61148
Adrenal_Gland	AC004562.1	17	67957848	67979679	-0.507933	0.6115
Brain_Cortex	DRG2	17	17991200	18011285	-0.507918	0.61151
CMC.BRAIN.RNASEQ	MED8	1	43800000	43900000	-0.507896	0.61153
Liver	CTD-2012J19.1	5	1610000	1620000	-0.50781	0.61159
Brain_Frontal_Cortex_BA9	GCNT7	20	55066548	55100859	0.5078	0.6116
Brain_Cerebellum	TADA2A	17	35766965	35839835	-0.507739	0.61164
Brain_Cerebellum	TCTEX1D1	1	67200000	67200000	0.507687	0.611673
Liver	RP11-669E14.4	17	43985036	43988145	-0.50759	0.61174
Brain_Nucleus_accumbens_basal_ganglia	ZNF738	19	21541732	21562104	-0.5076	0.61176
Brain_Hypothalamus	CTD-3105H18.13	19	12456763	12458752	0.50754	0.61178
Brain_Cortex	HLA-DRB5	6	32485120	32498064	-0.50753	0.6118
YFS.BLOOD.RNAARR	ACAD9	3	129000000	129000000	-0.507389	0.61188
Brain_Spinal_cord_cervical_c-1	PEPD	19	33877856	34012700	-0.507312	0.6119
Liver	CRIPAK	4	1390000	1390000	0.50734	0.61191
Brain_Nucleus_accumbens_basal_ganglia	DDX4	5	55000000	55100000	-0.50731	0.61194
Adrenal_Gland	DHFR	5	79900000	80000000	0.5073	0.61196
Brain_Nucleus_accumbens_basal_ganglia	SUOX	12	56400000	56400000	0.5073	0.61196
Adrenal_Gland	ZNF215	11	6950000	7010000	-0.5072	0.612
Adrenal_Gland	ZNF334	20	45129701	45142198	-0.5077	0.612
Brain_Hypothalamus	C12orf73	12	104000000	104000000	-0.50722	0.612
CMC.BRAIN.RNASEQ	TCP11L2	12	107000000	107000000	-0.50729	0.612
Brain_Cortex	RP11-259G18.3	17	44336917	44337972	0.507206	0.61201
YFS.BLOOD.RNAARR	HAL	12	96400000	96400000	-0.50716	0.61204
Brain_Cortex	FASTKD1	2	170000000	170000000	-0.5071	0.61207
CMC.BRAIN.RNASEQ_SPLICING	CDC42BPA	1	227000000	228000000	-0.50711	0.61208
Brain_Nucleus_accumbens_basal_ganglia	NFU1	2	69600000	69700000	-0.5071	0.6121
Brain_Spinal_cord_cervical_c-1	MRPL21	11	68700000	68700000	0.5071	0.6121
Liver	CSDC2	22	41956767	41973745	0.507	0.6121
Pituitary	FAM8A1	6	17600000	17600000	0.50701	0.6121
Brain_Nucleus_accumbens_basal_ganglia	PNRC2	1	24300000	24300000	0.507059	0.61211
Brain_Spinal_cord_cervical_c-1	WDR41	5	76700000	76900000	-0.507009	0.61215
Brain_Substantia_nigra	COL26A1	7	101000000	101000000	0.507	0.61216
Pituitary	RP5-942I16.1	7	69100000	69100000	0.506947	0.61219
Brain_Cerebellum	RAD52	12	1020000	1100000	0.5069	0.61223
Brain_Anterior_cingulate_cortex_BA24	C6orf106	6	34600000	34700000	-0.50678	0.6123
Brain_Cerebellar_Hemisphere	COL21A1	6	55900000	56300000	0.50679	0.6123
Brain_Nucleus_accumbens_basal_ganglia	MCUR1	6	13800000	13800000	0.5068	0.6123
Brain_Putamen_basal_ganglia	DYX1C1	15	55700000	55800000	-0.5068	0.6123
CMC.BRAIN.RNASEQ	MLIP	6	53900000	54100000	0.50676	0.61232
Brain_Frontal_Cortex_BA9	MCM3AP	21	47656743	47706211	0.5067	0.6124
Brain_Hippocampus	TNFRSF21	6	47200000	47300000	-0.5067	0.6124
CMC.BRAIN.RNASEQ_SPLICING	NQO2	6	2990000	3020000	0.50663	0.6124
CMC.BRAIN.RNASEQ_SPLICING	IKBKAP	9	112000000	112000000	-0.5067	0.6124
Adrenal_Gland	DIS3L	15	66600000	66600000	0.5066	0.612417
Brain_Nucleus_accumbens_basal_ganglia	CTD-3074O7.12	11	66300000	66300000	0.50662	0.61242
Brain_Cerebellar_Hemisphere	LAMC2	1	183000000	183000000	-0.506579	0.61245
CMC.BRAIN.RNASEQ_SPLICING	KIAA1217	10	24000000	24800000	-0.50658	0.61245
Brain_Cortex	GCC2	2	109000000	109000000	0.5065	0.6125
Pituitary	KHDC1	6	74000000	74000000	-0.50652	0.6125
YFS.BLOOD.RNAARR	ZNF776	19	58258164	58269527	-0.506454	0.612538
Brain_Putamen_basal_ganglia	HIATL1	9	97100000	97200000	-0.5064	0.61254
Adrenal_Gland	FAM20B	1	179000000	179000000	0.50644	0.61255
Brain_Putamen_basal_ganglia	KIAA1715	2	177000000	177000000	0.5064	0.61257
Adrenal_Gland	MDFIC	7	115000000	115000000	0.5064	0.612584
Brain_Anterior_cingulate_cortex_BA24	RP11-98I9.4	6	99900000	99900000	0.50632	0.6126
Brain_Caudate_basal_ganglia	RP11-457M11.5	6	26686469	26688192	0.5063	0.6126
Brain_Cerebellum	SP1	12	53800000	53800000	0.5063	0.61266
CMC.BRAIN.RNASEQ_SPLICING	PEAK1	15	77400000	77700000	-0.50626	0.61268
Brain_Spinal_cord_cervical_c-1	LINC00326	6	133000000	133000000	-0.50621	0.61271
Pituitary	ASB5	4	177000000	177000000	0.5062	0.61271
Pituitary	SLC2A8	9	130000000	130000000	0.50618	0.61273
Brain_Cerebellum	TRIM11	1	229000000	229000000	0.506168	0.612738
Brain_Anterior_cingulate_cortex_BA24	BCO2	11	112000000	112000000	-0.50608	0.6128
Brain_Cortex	LIPT1	2	99800000	99800000	-0.5061	0.6128
CMC.BRAIN.RNASEQ	AVEN	15	34200000	34300000	0.50609	0.6128
NTR.BLOOD.RNAARR	RAPGEF2	4	160000000	160000000	0.5061	0.61282
CMC.BRAIN.RNASEQ_SPLICING	ANLN	7	36400000	36500000	-0.506	0.612858
Brain_Nucleus_accumbens_basal_ganglia	ATPAF2	17	17880723	17942523	-0.505968	0.61288
CMC.BRAIN.RNASEQ_SPLICING	METAP1	4	99900000	100000000	-0.505964	0.61288
Brain_Nucleus_accumbens_basal_ganglia	ESPL1	12	53700000	53700000	0.5059	0.61293
Brain_Cerebellum	CAPZA1	1	113000000	113000000	0.505815	0.612986
Brain_Anterior_cingulate_cortex_BA24	GLIPR1	12	75900000	75900000	0.5058	0.613
Brain_Anterior_cingulate_cortex_BA24	GNAZ	22	23412540	23467224	0.5057	0.613
Brain_Putamen_basal_ganglia	RP11-561C5.5	15	85800000	85900000	-0.5057	0.613
Brain_Substantia_nigra	E2F1	20	32263489	32274210	0.5058	0.613
CMC.BRAIN.RNASEQ_SPLICING	NQO1	16	69743303	69760533	-0.50581	0.613
YFS.BLOOD.RNAARR	METTL3	14	22000000	22000000	0.50579	0.613
Brain_Nucleus_accumbens_basal_ganglia	TXNDC16	14	52900000	53000000	0.5057	0.61305
Brain_Hippocampus	CTC-459F4.1	19	28248092	28251757	-0.5057	0.6131
Brain_Caudate_basal_ganglia	FAM161A	2	62100000	62100000	-0.50555	0.61317
Brain_Cortex	SF3B2	11	65800000	65800000	0.5055	0.6132
Brain_Nucleus_accumbens_basal_ganglia	MCPH1	8	6270000	6500000	0.50553	0.6132
Brain_Anterior_cingulate_cortex_BA24	MAP2K6	17	67410839	67539472	0.5055	0.61322
CMC.BRAIN.RNASEQ_SPLICING	C4orf21	4	113000000	114000000	-0.505475	0.61323
CMC.BRAIN.RNASEQ_SPLICING	GPR155	2	175000000	175000000	-0.505436	0.61325
Pituitary	RP11-542G1.1	4	76200000	76300000	-0.50543	0.61325
Adrenal_Gland	RP11-479O9.2	7	65200000	65300000	-0.5054	0.61328
CMC.BRAIN.RNASEQ	GLRB	4	158000000	158000000	-0.50538	0.613295
Brain_Cerebellar_Hemisphere	AC016757.3	2	239000000	239000000	-0.50537	0.613297
Brain_Caudate_basal_ganglia	RP11-390P2.4	6	139000000	139000000	-0.5053	0.6133
Brain_Cerebellum	SRSF12	6	89800000	89800000	-0.5054	0.6133
Brain_Hippocampus	SPPL3	12	121000000	121000000	0.5054	0.6133
Pituitary	RP11-710E1.2	4	88400000	88400000	0.5053	0.61335
Brain_Spinal_cord_cervical_c-1	C6orf57	6	71300000	71300000	-0.50529	0.61336
Brain_Frontal_Cortex_BA9	AC079341.1	4	123000000	123000000	0.50522	0.6134
Brain_Hypothalamus	RP1-130H16.16	22	30770930	30773834	-0.5053	0.6134
Pituitary	GPBAR1	2	219000000	219000000	0.50513	0.61347
YFS.BLOOD.RNAARR	CHPF2	7	151000000	151000000	0.50511	0.61348
Brain_Substantia_nigra	UNC119B	12	121000000	121000000	-0.50508	0.6135
YFS.BLOOD.RNAARR	TSHZ2	20	51588946	52111869	-0.5051	0.6135
CMC.BRAIN.RNASEQ	ANKRD30BL	2	133000000	133000000	-0.505074	0.613507
CMC.BRAIN.RNASEQ_SPLICING	TPTE2P1	13	25500000	25500000	-0.50507	0.61351
CMC.BRAIN.RNASEQ_SPLICING	PER2	2	239000000	239000000	0.504992	0.61356
Adrenal_Gland	SAAL1	11	18100000	18100000	0.505	0.61359
Brain_Nucleus_accumbens_basal_ganglia	TMEM184B	22	38615298	38669040	-0.505	0.6136
Brain_Substantia_nigra	SNRPA1	15	102000000	102000000	-0.5049	0.6136
CMC.BRAIN.RNASEQ	IGSF10	3	151000000	151000000	0.50492	0.61362
Brain_Cerebellum	PLEKHM1	17	43513266	43568115	-0.504858	0.61366
Brain_Anterior_cingulate_cortex_BA24	HLTF	3	149000000	149000000	0.5048	0.61368
Brain_Caudate_basal_ganglia	HDAC2	6	114000000	114000000	-0.5048	0.6137
Brain_Cerebellar_Hemisphere	CES5AP1	22	23701790	23729918	-0.5048	0.6137
Brain_Cerebellar_Hemisphere	VEZT	12	95600000	95700000	-0.5047	0.61375
Adrenal_Gland	SRP14-AS1	15	40300000	40400000	-0.5047	0.613785
Brain_Frontal_Cortex_BA9	TIFA	4	113000000	113000000	0.50467	0.61379
Brain_Cerebellar_Hemisphere	VSX1	20	25051521	25062996	0.50465	0.6138
Brain_Cerebellum	AHI1	6	136000000	136000000	0.5047	0.6138
Brain_Hypothalamus	ASNS	7	97500000	97500000	-0.5047	0.6138
NTR.BLOOD.RNAARR	KIAA1147	7	141000000	141000000	-0.5046	0.61381
Brain_Cortex	SCUBE1	22	43593289	43739394	-0.50461	0.61383
Liver	AGAP9	10	48200000	48200000	-0.5045	0.61388
Brain_Frontal_Cortex_BA9	KLRAP1	12	10700000	10800000	-0.50452	0.61389
CMC.BRAIN.RNASEQ	NAA16	13	41900000	42000000	-0.50453	0.61389
Adrenal_Gland	C21orf128	21	43522244	43528644	0.50457	0.6139
Brain_Frontal_Cortex_BA9	HLA-B	6	31321649	31324219	0.5044	0.6139
Brain_Hippocampus	CTD-2561J22.5	19	21627043	21646710	0.5045	0.6139
CMC.BRAIN.RNASEQ_SPLICING	DPY19L2P1	7	35100000	35200000	0.50443	0.613958
Brain_Cerebellar_Hemisphere	SDHAP3	5	1570000	1590000	0.50442	0.61396
CMC.BRAIN.RNASEQ	ZNF333	19	14800612	14831772	-0.5044	0.61399
Brain_Putamen_basal_ganglia	HAUS1	18	43684301	43708299	-0.504	0.614
Brain_Spinal_cord_cervical_c-1	HLA-DQA2	6	32709119	32714992	0.5044	0.614
Brain_Anterior_cingulate_cortex_BA24	SIL1	5	138000000	139000000	-0.50425	0.61408
Brain_Caudate_basal_ganglia	RP11-379H18.1	7	35700000	35700000	0.50425	0.614086
Adrenal_Gland	ASB16-AS1	17	42253341	42264085	-0.504217	0.6141
Brain_Cerebellar_Hemisphere	RPS6KL1	14	75400000	75400000	-0.5042	0.6141
Brain_Frontal_Cortex_BA9	RRP7B	22	42951229	42978044	0.5042	0.6141
Brain_Hypothalamus	SPATA3	2	232000000	232000000	-0.50416	0.6141
Brain_Hypothalamus	DDX11	12	31200000	31300000	0.50416	0.6141
CMC.BRAIN.RNASEQ_SPLICING	MRPL21	11	68700000	68700000	0.50426	0.6141
Brain_Cerebellar_Hemisphere	AC019097.7	2	99700000	99700000	-0.50419	0.614131
Pituitary	RP11-214N9.1	2	9700000	9700000	-0.50416	0.61415
Pituitary	SH3BGRL3	1	26600000	26600000	0.50414	0.61416
CMC.BRAIN.RNASEQ_SPLICING	C4orf33	4	130000000	130000000	-0.504116	0.61418
CMC.BRAIN.RNASEQ_SPLICING	PTPRN	2	220000000	220000000	0.5041	0.61419
CMC.BRAIN.RNASEQ_SPLICING	MCF2L	13	114000000	114000000	-0.5041	0.61419
Brain_Nucleus_accumbens_basal_ganglia	MDH1B	2	208000000	208000000	-0.504	0.6142
Brain_Substantia_nigra	VPS11	11	119000000	119000000	-0.50407	0.6142
Brain_Cortex	AC007326.9	22	18984651	18985108	0.50408	0.61421
Brain_Substantia_nigra	KIAA1147	7	141000000	141000000	-0.504	0.61424
CMC.BRAIN.RNASEQ_SPLICING	C2orf47	2	201000000	201000000	-0.504029	0.61424
Brain_Nucleus_accumbens_basal_ganglia	HIGD1A	3	42800000	42800000	0.504	0.61426
Brain_Hypothalamus	EFTUD1P1	15	84700000	84800000	-0.50397	0.61428
CMC.BRAIN.RNASEQ	FAM201A	9	38600000	38600000	-0.50397	0.61429
Brain_Cortex	TBC1D8	2	102000000	102000000	0.5039	0.6143
Brain_Frontal_Cortex_BA9	NT5C3B	17	39981335	39992523	-0.5039	0.6143
Brain_Putamen_basal_ganglia	MTRF1L	6	153000000	153000000	-0.504	0.6143
CMC.BRAIN.RNASEQ_SPLICING	COMMD6	13	76100000	76100000	-0.50393	0.61431
Adrenal_Gland	DLG5	10	79600000	79700000	-0.5039	0.61435
Brain_Cortex	TSLP	5	110000000	110000000	0.50387	0.61435
Brain_Anterior_cingulate_cortex_BA24	WWOX	16	78133310	79246564	0.5038	0.61437
Brain_Anterior_cingulate_cortex_BA24	MCM8	20	5931298	5975852	-0.5038	0.6144
Brain_Substantia_nigra	PROM2	2	95900000	96000000	0.50376	0.6144
Brain_Substantia_nigra	RP11-299G20.2	15	102000000	102000000	0.5038	0.6144
CMC.BRAIN.RNASEQ	A1BG	19	58859831	58874214	-0.5038	0.6144
CMC.BRAIN.RNASEQ_SPLICING	SNX17	2	27600000	27600000	-0.503807	0.6144
CMC.BRAIN.RNASEQ_SPLICING	FEZ1	11	125000000	125000000	0.50378	0.6144
CMC.BRAIN.RNASEQ_SPLICING	NDUFB8	10	102000000	102000000	0.50379	0.61441
Brain_Cortex	IQCB1	3	121000000	122000000	0.50374	0.61444
Brain_Nucleus_accumbens_basal_ganglia	SRP72	4	57300000	57400000	0.50369	0.61448
YFS.BLOOD.RNAARR	NEBL	10	21100000	21500000	-0.50362	0.61453
Liver	HYI	1	43900000	43900000	-0.5036	0.61454
Brain_Cerebellar_Hemisphere	FAM20B	1	179000000	179000000	0.503562	0.614569
Adrenal_Gland	RP11-100G15.7	9	94900000	94900000	-0.5035	0.61459
Brain_Substantia_nigra	2002-09-01	2	242000000	242000000	0.50354	0.6146
CMC.BRAIN.RNASEQ	SH3RF3	2	110000000	110000000	-0.50346	0.614641
Brain_Cerebellum	TM2D2	8	38800000	38900000	0.50344	0.61466
NTR.BLOOD.RNAARR	CTNNAL1	9	112000000	112000000	0.5033	0.61472
YFS.BLOOD.RNAARR	SKP2	5	36200000	36200000	0.5033	0.61475
Adrenal_Gland	VPS52	6	33218049	33239786	0.50328	0.6148
Brain_Caudate_basal_ganglia	ACAT1	11	108000000	108000000	0.50329	0.6148
Brain_Nucleus_accumbens_basal_ganglia	SH2B2	7	102000000	102000000	-0.50321	0.6148
Brain_Anterior_cingulate_cortex_BA24	ACTR10	14	58700000	58700000	-0.5032	0.61482
CMC.BRAIN.RNASEQ	JAM2	21	27011593	27089874	0.503207	0.61482
Pituitary	TPRKB	2	74000000	74000000	0.50321	0.61482
Brain_Spinal_cord_cervical_c-1	DOCK7	1	62900000	63200000	0.50318	0.61484
CMC.BRAIN.RNASEQ_SPLICING	LYPLAL1	1	219000000	219000000	0.50317	0.61484
YFS.BLOOD.RNAARR	GATC	12	121000000	121000000	-0.50318	0.61484
Brain_Cortex	RP11-244K5.8	6	150000000	150000000	0.50312	0.61488
Brain_Hippocampus	RP11-480D4.1	5	8330000	8390000	0.50311	0.614886
Brain_Frontal_Cortex_BA9	CTD-2380F24.1	16	19772561	19777421	-0.50306	0.6149
CMC.BRAIN.RNASEQ_SPLICING	RARS2	6	88200000	88300000	-0.50312	0.6149
CMC.BRAIN.RNASEQ_SPLICING	ETFA	15	76500000	76600000	0.50306	0.61492
CMC.BRAIN.RNASEQ_SPLICING	IMPDH2	3	49100000	49100000	0.50304	0.61493
CMC.BRAIN.RNASEQ_SPLICING	TRIP4	15	64700000	64700000	-0.50302	0.61495
Brain_Cerebellar_Hemisphere	USP40	2	234000000	234000000	-0.50297	0.614982
Adrenal_Gland	PNPO	17	46018872	46025654	-0.502919	0.615
Liver	CEP192	18	12991361	13125051	-0.503	0.615
CMC.BRAIN.RNASEQ_SPLICING	EPHA4	2	222000000	222000000	0.502906	0.61503
Brain_Nucleus_accumbens_basal_ganglia	RP11-585P4.5	12	75900000	75900000	0.5029	0.61505
Brain_Frontal_Cortex_BA9	ANGEL2	1	213000000	213000000	0.5029	0.61507
Brain_Amygdala	RP11-660L16.2	11	71200000	71200000	0.5028	0.61509
NTR.BLOOD.RNAARR	KIAA1530	4	1370000	1380000	-0.5028	0.61511
CMC.BRAIN.RNASEQ	OPALIN	10	98100000	98100000	0.502774	0.615123
CMC.BRAIN.RNASEQ	NAA38	7	118000000	118000000	0.5028	0.61513
NTR.BLOOD.RNAARR	DLX6	7	96600000	96600000	0.5027	0.61516
CMC.BRAIN.RNASEQ	MAPK1IP1L	14	55500000	55500000	-0.502695	0.61518
Brain_Cerebellum	RP3-388E23.2	6	136000000	136000000	0.5027	0.6152
Brain_Cerebellum	RP11-109N23.6	14	73400000	73400000	0.5027	0.6152
Brain_Nucleus_accumbens_basal_ganglia	ATP6V1E2	2	46700000	46800000	-0.5027	0.6152
CMC.BRAIN.RNASEQ	TUBA1B	12	49500000	49500000	-0.50262	0.6152
CMC.BRAIN.RNASEQ	ADAT1	16	75632246	75657221	-0.5026	0.6152
NTR.BLOOD.RNAARR	HEATR3	16	50099851	50139392	-0.5026	0.6152
Brain_Hypothalamus	RP11-548H18.2	4	120000000	120000000	-0.50265	0.61521
Brain_Anterior_cingulate_cortex_BA24	SFXN3	10	103000000	103000000	0.5026	0.61525
YFS.BLOOD.RNAARR	CD300LF	17	72690452	72709117	0.50254	0.61529
Brain_Amygdala	TTC32	2	20100000	20100000	-0.5026	0.6153
Brain_Frontal_Cortex_BA9	C16orf93	16	30772519	30774031	0.50249	0.6153
Brain_Nucleus_accumbens_basal_ganglia	RP11-420G6.4	6	2850000	2880000	0.5025	0.6153
Brain_Substantia_nigra	RP11-448A19.1	7	129000000	129000000	0.5025	0.61531
Brain_Hippocampus	B3GNTL1	17	80901667	81009686	0.50248	0.615328
CMC.BRAIN.RNASEQ	HKDC1	10	71000000	71000000	-0.502476	0.615333
Adrenal_Gland	ASLP1	22	23991400	23995521	-0.5025	0.61534
YFS.BLOOD.RNAARR	TRIM58	1	248000000	248000000	-0.50243	0.615364
CMC.BRAIN.RNASEQ	QSOX1	1	180000000	180000000	-0.502411	0.61538
CMC.BRAIN.RNASEQ_SPLICING	ARIH2	3	49000000	49000000	0.50241	0.61538
Brain_Frontal_Cortex_BA9	GAL	11	68500000	68500000	-0.50244	0.6154
Brain_Nucleus_accumbens_basal_ganglia	TTC31	2	74700000	74700000	-0.5024	0.6154
CMC.BRAIN.RNASEQ	THUMPD1	16	20744985	20753199	0.5024	0.6154
YFS.BLOOD.RNAARR	TP53INP1	8	95900000	96000000	-0.50237	0.6154
Brain_Anterior_cingulate_cortex_BA24	ZNF607	19	38187264	38210691	-0.5024	0.615421
Brain_Nucleus_accumbens_basal_ganglia	GALNT8	12	4830000	4880000	0.5023	0.61545
CMC.BRAIN.RNASEQ	ADK	10	75900000	76500000	-0.5023	0.615456
Adrenal_Gland	ANKRD44	2	198000000	198000000	0.50228	0.61547
Brain_Cerebellum	LYRM9	17	26205340	26220409	0.502284	0.61547
Brain_Substantia_nigra	SDHB	1	17300000	17400000	-0.5023	0.6155
Brain_Anterior_cingulate_cortex_BA24	MOCS2	5	52400000	52400000	-0.50215	0.61556
Brain_Frontal_Cortex_BA9	SUOX	12	56400000	56400000	-0.50205	0.61563
Brain_Nucleus_accumbens_basal_ganglia	GUSBP1	5	21300000	21600000	-0.50202	0.61566
Brain_Putamen_basal_ganglia	RP11-407N17.5	14	39700000	39700000	0.502	0.6157
YFS.BLOOD.RNAARR	MRPS31	13	41300000	41300000	-0.50196	0.6157
Adrenal_Gland	RP3-388E23.2	6	136000000	136000000	0.502	0.615701
Adrenal_Gland	TPTE2P5	13	41400000	41400000	0.5019	0.61571
YFS.BLOOD.RNAARR	AQR	15	35100000	35300000	0.50194	0.61571
Brain_Cortex	RP11-73M18.9	14	104000000	104000000	-0.5019	0.61573
Brain_Cerebellar_Hemisphere	CKMT2-AS1	5	80500000	80600000	0.5019	0.61574
Brain_Frontal_Cortex_BA9	FLCN	17	17115526	17140496	0.5018	0.61578
Liver	RP11-745O10.2	12	66500000	66500000	-0.5018	0.6158
YFS.BLOOD.RNAARR	CLIC5	6	45900000	46000000	0.50176	0.615835
Brain_Anterior_cingulate_cortex_BA24	RP11-499P20.2	10	18800000	18800000	0.5017	0.61588
Adrenal_Gland	LINC00116	2	111000000	111000000	-0.50157	0.61597
Brain_Frontal_Cortex_BA9	FAM154B	15	82600000	82600000	-0.5015	0.616
Brain_Putamen_basal_ganglia	CTD-2006C1.2	19	12098432	12157090	0.5015	0.616
Liver	HTATSF1P2	6	3020000	3020000	-0.50157	0.616
Liver	FOLH1B	11	89400000	89400000	0.5016	0.616
CMC.BRAIN.RNASEQ_SPLICING	MZT2B	2	131000000	131000000	0.501517	0.61601
Pituitary	MED15P9	2	131000000	131000000	-0.50145	0.61605
CMC.BRAIN.RNASEQ_SPLICING	ASNS	7	97500000	97500000	0.50139	0.616098
Brain_Frontal_Cortex_BA9	BTN3A2	6	26365387	26378546	-0.5014	0.6161
Brain_Amygdala	MRPS21	1	150000000	150000000	-0.5013	0.61613
CMC.BRAIN.RNASEQ	AKR1C3	10	5010000	5150000	-0.501318	0.616147
Brain_Cerebellum	RP11-223I10.1	2	232000000	232000000	-0.50131	0.61615
Brain_Cerebellum	PLD1	3	171000000	172000000	-0.5013	0.616158
Pituitary	SLC25A28	10	101000000	101000000	-0.50127	0.616184
Brain_Amygdala	NCAPD3	11	134000000	134000000	-0.5013	0.61619
Brain_Substantia_nigra	UNC79	14	93800000	94200000	0.501	0.6162
Brain_Amygdala	ARHGEF34P	7	144000000	144000000	0.50123	0.61621
Brain_Cerebellar_Hemisphere	TMEM60	7	77400000	77400000	0.5012	0.61621
Pituitary	FNBP1P1	2	74300000	74400000	0.50118	0.61625
CMC.BRAIN.RNASEQ	CLYBL	13	100000000	101000000	-0.50104	0.61634
Brain_Putamen_basal_ganglia	STXBP3	1	109000000	109000000	0.50103	0.61635
Brain_Cerebellar_Hemisphere	ANGEL2	1	213000000	213000000	0.501	0.616371
Brain_Amygdala	XRCC1	19	44047192	44084625	0.5009	0.6164
Brain_Cerebellum	IL16	15	81500000	81600000	0.50099	0.6164
Brain_Substantia_nigra	TTC37	5	94800000	94900000	-0.501	0.6164
CMC.BRAIN.RNASEQ_SPLICING	TFB1M	6	156000000	156000000	0.501	0.6164
Brain_Putamen_basal_ganglia	ADAM19	5	157000000	157000000	-0.5009	0.61643
Brain_Nucleus_accumbens_basal_ganglia	HEXB	5	73900000	74000000	-0.5009	0.61644
YFS.BLOOD.RNAARR	FARP2	2	242000000	242000000	0.500903	0.61644
Adrenal_Gland	NEDD4L	18	55711599	56068772	-0.50089	0.61645
CMC.BRAIN.RNASEQ_SPLICING	PPIL3	2	202000000	202000000	-0.500878	0.61646
Brain_Anterior_cingulate_cortex_BA24	QRSL1	6	107000000	107000000	0.50085	0.6165
Brain_Putamen_basal_ganglia	HOGA1	10	99300000	99400000	-0.50082	0.6165
NTR.BLOOD.RNAARR	ASB13	10	5680000	5710000	-0.50084	0.6165
CMC.BRAIN.RNASEQ_SPLICING	AKAP13	15	85900000	86300000	-0.50078	0.61653
Brain_Spinal_cord_cervical_c-1	POMT1	9	134000000	134000000	-0.50074	0.61655
Pituitary	TNN	1	175000000	175000000	0.50071	0.61658
Brain_Amygdala	NDUFAF1	15	41700000	41700000	0.50071	0.6166
Brain_Cortex	ALS2CL	3	46700000	46700000	0.50068	0.6166
Brain_Hippocampus	CTD-2368P22.1	19	58513429	58522600	-0.5006	0.6166
Brain_Hypothalamus	TMA7	3	48500000	48500000	0.50066	0.6166
CMC.BRAIN.RNASEQ_SPLICING	MX1	21	42792519	42831141	-0.5007	0.6166
YFS.BLOOD.RNAARR	LRPPRC	2	44100000	44200000	-0.500636	0.61663
Brain_Caudate_basal_ganglia	LAPTM5	1	31200000	31200000	0.5006	0.61669
Brain_Spinal_cord_cervical_c-1	RP11-162G9.1	4	179000000	179000000	0.500505	0.61672
CMC.BRAIN.RNASEQ_SPLICING	AKAP13	15	85900000	86300000	-0.50048	0.61674
YFS.BLOOD.RNAARR	PROK2	3	71800000	71800000	0.500458	0.61675
CMC.BRAIN.RNASEQ	PLA2G12A	4	111000000	111000000	-0.50043	0.616774
Brain_Nucleus_accumbens_basal_ganglia	FOLH1	11	49200000	49200000	0.50041	0.61679
Brain_Caudate_basal_ganglia	TBRG4	7	45100000	45200000	-0.5004	0.616791
Brain_Frontal_Cortex_BA9	ZNF225	19	44616393	44637027	-0.50039	0.6168
Adrenal_Gland	SUPT20H	13	37600000	37600000	0.5004	0.61681
YFS.BLOOD.RNAARR	HNRNPH1	5	179000000	179000000	0.5003	0.61684
NTR.BLOOD.RNAARR	SENP6	6	76300000	76400000	0.50032	0.616848
Brain_Amygdala	RP11-57H12.5	1	95700000	95700000	0.5003	0.61686
Brain_Cortex	RP11-166O4.5	7	66800000	66800000	0.50031	0.61686
Brain_Hypothalamus	RP11-326I11.5	4	185000000	185000000	-0.50027	0.61688
Brain_Anterior_cingulate_cortex_BA24	CLPSL1	6	35700000	35800000	-0.50024	0.6169
Liver	BTN3A2	6	26365387	26378546	-0.50023	0.6169
Liver	RP11-73M18.9	14	104000000	104000000	-0.50027	0.6169
Pituitary	SKIV2L	6	31926888	31937532	0.5002	0.6169
CMC.BRAIN.RNASEQ_SPLICING	QARS	3	49100000	49100000	0.50024	0.61691
CMC.BRAIN.RNASEQ_SPLICING	POC5	5	75000000	75000000	0.50019	0.61694
Brain_Caudate_basal_ganglia	CD226	18	67498394	67629039	-0.4998	0.617
Brain_Cerebellar_Hemisphere	PDCD2	6	171000000	171000000	0.50006	0.617
Brain_Frontal_Cortex_BA9	NSFP1	17	44450221	44564507	0.5001	0.617
Brain_Nucleus_accumbens_basal_ganglia	LRP1B	2	141000000	143000000	0.5001	0.617
Brain_Spinal_cord_cervical_c-1	AP000688.29	21	37477179	37481988	0.4995	0.617
Liver	AL161915.1	1	54600000	54600000	0.5	0.61705
YFS.BLOOD.RNAARR	SLC6A12	12	299000	324000	-0.50001	0.61707
Brain_Cerebellum	KREMEN1	22	29469066	29564321	-0.49991	0.6171
YFS.BLOOD.RNAARR	SPATA6	1	48800000	48900000	0.49992	0.61713
Adrenal_Gland	UROS	10	127000000	128000000	0.4999	0.61716
CMC.BRAIN.RNASEQ	ATP13A4	3	193000000	193000000	-0.49984	0.61718
Adrenal_Gland	AC092155.4	2	62800000	62900000	0.49983	0.617192
Adrenal_Gland	SLC6A1	3	11000000	11100000	-0.49983	0.6172
Adrenal_Gland	TULP3	12	3000000	3050000	0.49985	0.6172
Brain_Hippocampus	C7orf25	7	42900000	43000000	-0.4998	0.6172
Brain_Substantia_nigra	FTCDNL1	2	201000000	201000000	0.49987	0.6172
Liver	HLA-DRB6	6	32520490	32527799	0.49986	0.6172
Brain_Anterior_cingulate_cortex_BA24	FMO3	1	171000000	171000000	0.49973	0.61726
Brain_Putamen_basal_ganglia	WDR47	1	110000000	110000000	-0.49973	0.61727
Pituitary	ZNF217	20	52183604	52226446	0.4997	0.61727
Brain_Anterior_cingulate_cortex_BA24	GAN	16	81348557	81424489	0.4997	0.61728
Brain_Anterior_cingulate_cortex_BA24	RP1-60O19.2	6	107000000	107000000	-0.49973	0.6173
Brain_Caudate_basal_ganglia	UBE2W	8	74700000	74800000	0.4996	0.6173
Brain_Cerebellum	PTPN20B	10	48700000	48800000	0.4997	0.6173
Brain_Cerebellum	ZFP91	11	58300000	58400000	-0.49969	0.6173
Brain_Frontal_Cortex_BA9	TACR1	2	75300000	75400000	0.49964	0.61733
YFS.BLOOD.RNAARR	CEBPA	19	33790840	33793470	-0.499622	0.617341
Brain_Cerebellar_Hemisphere	ABLIM1	10	116000000	116000000	0.49959	0.61736
Brain_Cortex	RP11-680H20.1	11	93900000	93900000	-0.4996	0.61736
CMC.BRAIN.RNASEQ_SPLICING	PXK	3	58300000	58400000	0.49957	0.61738
Pituitary	MGRN1	16	4666494	4740975	-0.4995	0.6174
Brain_Cerebellum	VN2R19P	19	58523957	58537294	-0.49952	0.61741
Brain_Hippocampus	TNKS2-AS1	10	93500000	93600000	-0.49948	0.617443
CMC.BRAIN.RNASEQ_SPLICING	GABRA1	5	161000000	161000000	0.49946	0.61745
Brain_Cortex	STAG3L4	7	66800000	66800000	-0.49946	0.61746
Brain_Substantia_nigra	RP11-69E11.4	1	40000000	40000000	0.4993	0.6175
Pituitary	C7orf72	7	50100000	50200000	-0.499373	0.61752
Brain_Amygdala	DOCK7	1	62900000	63200000	-0.4993	0.61754
CMC.BRAIN.RNASEQ_SPLICING	IMMP2L	7	110000000	111000000	0.49927	0.617589
CMC.BRAIN.RNASEQ_SPLICING	C6orf62	6	24700000	24700000	-0.49931	0.6176
CMC.BRAIN.RNASEQ_SPLICING	HPCAL1	2	10400000	10600000	0.499146	0.61768
CMC.BRAIN.RNASEQ_SPLICING	OPA1	3	193000000	193000000	0.49913	0.61769
Brain_Hypothalamus	ZNF639	3	179000000	179000000	0.49908	0.6177
Brain_Spinal_cord_cervical_c-1	RP11-981P6.1	12	90000000	90000000	-0.4991	0.6177
Liver	UNC119	17	26873725	26879686	0.49908	0.61772
CMC.BRAIN.RNASEQ_SPLICING	ATPIF1	1	28600000	28600000	-0.49899	0.61779
Brain_Cerebellar_Hemisphere	SBP1	6	33663226	33663474	-0.498924	0.6178
Brain_Cerebellum	SLC9A8	20	48429250	48508779	-0.4989	0.6178
Brain_Cerebellum	RBMS2	12	56900000	57000000	-0.499	0.61781
Adrenal_Gland	APOBEC3D	22	39417118	39429281	-0.4989	0.61782
NTR.BLOOD.RNAARR	HSD17B11	4	88300000	88300000	0.4989	0.61785
CMC.BRAIN.RNASEQ	CTSK	1	151000000	151000000	0.498831	0.6179
NTR.BLOOD.RNAARR	HIST1H2BF	6	26199716	26200972	0.4989	0.6179
Pituitary	CAT	11	34500000	34500000	0.49881	0.6179
YFS.BLOOD.RNAARR	CD40	20	44746911	44758502	0.4988	0.6179
CMC.BRAIN.RNASEQ_SPLICING	NEK10	3	27300000	27400000	-0.49881	0.61791
Brain_Anterior_cingulate_cortex_BA24	IFT122	3	129000000	129000000	0.4988	0.61795
CMC.BRAIN.RNASEQ_SPLICING	NDUFA12	12	95400000	95400000	0.49872	0.61797
Brain_Putamen_basal_ganglia	DND1P1	17	43663237	43664295	0.4987	0.617978
Brain_Amygdala	ZC3H15	2	187000000	187000000	-0.4987	0.618
Brain_Caudate_basal_ganglia	ARL17A	17	44594068	44657088	0.49888	0.618
Brain_Cerebellar_Hemisphere	CEP85L	6	119000000	119000000	-0.49871	0.618
Brain_Cerebellum	NOTO	2	73400000	73400000	-0.49868	0.61801
Brain_Cortex	VN1R108P	20	25714900	25715729	-0.4986	0.61807
Brain_Caudate_basal_ganglia	RERE	1	8410000	8880000	0.4986	0.61808
Adrenal_Gland	AHI1	6	136000000	136000000	0.4985	0.618098
Brain_Caudate_basal_ganglia	MC1R	16	89979826	89987385	0.4985	0.61813
Brain_Cortex	TMEM245	9	112000000	112000000	0.4985	0.61813
CMC.BRAIN.RNASEQ	FPGT	1	74700000	74700000	-0.498505	0.61813
CMC.BRAIN.RNASEQ_SPLICING	SLC25A12	2	173000000	173000000	-0.4985	0.61813
Liver	GPR88	1	101000000	101000000	-0.4985	0.61813
CMC.BRAIN.RNASEQ_SPLICING	PET112	4	153000000	153000000	-0.498451	0.61817
Brain_Frontal_Cortex_BA9	CPNE1	20	34213953	34252681	0.4984	0.6182
Brain_Nucleus_accumbens_basal_ganglia	HLA-DRB5	6	32485120	32498064	-0.4984	0.6182
Brain_Spinal_cord_cervical_c-1	KANSL1-AS1	17	44270942	44274089	0.4984	0.6182
Brain_Cerebellar_Hemisphere	RP1-102E24.6	12	6590000	6590000	-0.4983	0.61827
Brain_Cortex	ZNF626	19	20802867	20844402	-0.498304	0.61827
Brain_Caudate_basal_ganglia	ANKRD36B	2	98100000	98200000	-0.498283	0.61828
Brain_Amygdala	NIPSNAP3A	9	108000000	108000000	0.4983	0.6183
Brain_Amygdala	POLI	18	51795774	51847636	0.49823	0.6183
Brain_Cerebellum	SLC25A5P1	22	42397073	42397970	0.49827	0.6183
Brain_Spinal_cord_cervical_c-1	CTA-228A9.3	22	38486134	38487566	-0.4983	0.6183
Brain_Spinal_cord_cervical_c-1	RP11-33B1.1	4	120000000	120000000	0.498241	0.61831
Brain_Frontal_Cortex_BA9	BCAS4	20	49411431	49493714	0.4982	0.6184
Brain_Hippocampus	IL10RB	21	34638663	34669539	-0.4981	0.6184
Brain_Amygdala	MCF2L-AS1	13	114000000	114000000	0.4981	0.618417
CMC.BRAIN.RNASEQ_SPLICING	C2orf15	2	99800000	99800000	0.498076	0.61843
Brain_Cerebellum	SPOCK2	10	73800000	73800000	0.498	0.61848
CMC.BRAIN.RNASEQ_SPLICING	NUDT6	4	124000000	124000000	-0.498	0.61848
Brain_Cortex	ZNF192P1	6	28129559	28137372	0.49805	0.6185
Brain_Cerebellum	RP11-439C15.4	8	1920000	1920000	-0.49796	0.61851
Brain_Cortex	PIGX	3	196000000	196000000	-0.49791	0.61855
CMC.BRAIN.RNASEQ	TPTE2P1	13	25500000	25500000	-0.4979	0.61855
CMC.BRAIN.RNASEQ_SPLICING	FSTL5	4	162000000	163000000	0.497896	0.61856
Brain_Cortex	C21orf67	21	46352729	46359828	-0.4979	0.6186
Brain_Hippocampus	CERS5	12	50500000	50600000	0.49778	0.6186
CMC.BRAIN.RNASEQ	GFM1	3	158000000	158000000	-0.49778	0.61864
Brain_Hippocampus	FOXN2	2	48500000	48600000	0.4977	0.61866
CMC.BRAIN.RNASEQ_SPLICING	DCAF5	14	69500000	69600000	0.4977	0.61866
Brain_Anterior_cingulate_cortex_BA24	OR7E102P	2	96200000	96200000	-0.4977	0.618665
Adrenal_Gland	FZD10-AS1	12	131000000	131000000	0.49763	0.6187
Adrenal_Gland	ZKSCAN2	16	25247322	25269252	-0.4977	0.6187
Brain_Cerebellum	WBP2NL	22	42394729	42454357	-0.49769	0.6187
CMC.BRAIN.RNASEQ_SPLICING	WDR27	6	170000000	170000000	-0.49764	0.6187
Brain_Cerebellar_Hemisphere	OTUD3	1	20200000	20200000	0.497686	0.618706
Brain_Hypothalamus	ZNF404	19	44376515	44388203	-0.49765	0.61873
Pituitary	PHF14	7	11000000	11200000	-0.497622	0.61875
Brain_Caudate_basal_ganglia	OR2L2	1	248000000	248000000	-0.4976	0.61876
Adrenal_Gland	AC022210.2	2	85100000	85100000	0.49759	0.618771
Adrenal_Gland	RP11-218M22.1	12	740000	772000	-0.49759	0.6188
Brain_Frontal_Cortex_BA9	HSD17B1P1	17	40698782	40700724	-0.4976	0.6188
Brain_Hippocampus	MFGE8	15	89400000	89500000	-0.49761	0.6188
Brain_Nucleus_accumbens_basal_ganglia	IFIT5	10	91200000	91200000	0.49752	0.6188
CMC.BRAIN.RNASEQ	INVS	9	103000000	103000000	-0.49756	0.6188
Brain_Hypothalamus	GGPS1	1	235000000	236000000	0.4975	0.61883
CMC.BRAIN.RNASEQ	PI4K2A	10	99300000	99400000	-0.497498	0.618838
Brain_Cerebellar_Hemisphere	MYO5A	15	52600000	52800000	-0.49746	0.618868
Brain_Hypothalamus	ZNF208	19	22115760	22193751	-0.49746	0.61887
CMC.BRAIN.RNASEQ_SPLICING	KIF27	9	86500000	86500000	-0.4975	0.6189
Brain_Putamen_basal_ganglia	NEK1	4	170000000	171000000	0.4974	0.61892
CMC.BRAIN.RNASEQ_SPLICING	UNC50	2	99200000	99200000	-0.497357	0.61894
Brain_Cerebellum	RP11-381K20.5	5	137000000	137000000	0.4973	0.61898
Brain_Caudate_basal_ganglia	RP11-259G18.3	17	44336917	44337972	0.49749	0.619
Brain_Caudate_basal_ganglia	RP11-334C17.5	17	78174472	78179748	0.49708	0.619
Brain_Caudate_basal_ganglia	RP11-156P1.3	17	45061411	45177689	0.49751	0.619
Liver	TSGA10	2	99600000	99800000	-0.49727	0.619
Pituitary	SDAD1P1	8	26200000	26200000	0.4972	0.619
Brain_Cerebellum	NPR2	9	35800000	35800000	0.4973	0.61901
Brain_Frontal_Cortex_BA9	CA13	8	86100000	86200000	0.4972	0.61902
Brain_Cerebellum	TSNARE1	8	143000000	143000000	-0.49713	0.6191
Brain_Putamen_basal_ganglia	RP11-572M11.4	3	113000000	113000000	-0.49712	0.6191
Brain_Caudate_basal_ganglia	CTD-2324F15.2	5	6310000	6340000	0.4971	0.61911
CMC.BRAIN.RNASEQ	DIRAS3	1	68500000	68500000	-0.497115	0.61911
Brain_Cerebellum	RP11-582E3.4	12	27300000	27300000	0.4971	0.61912
Brain_Cerebellar_Hemisphere	HMBS	11	119000000	119000000	0.49706	0.61915
Brain_Putamen_basal_ganglia	PQLC2	1	19600000	19700000	-0.49702	0.61917
Brain_Amygdala	LINC00664	19	21666176	21686040	-0.497	0.6192
Brain_Cerebellum	UTP15	5	72900000	72900000	-0.49698	0.6192
Adrenal_Gland	PARP4	13	25000000	25100000	0.4969	0.61923
CMC.BRAIN.RNASEQ_SPLICING	EPHA4	2	222000000	222000000	-0.496942	0.61923
Brain_Cerebellar_Hemisphere	TMEM98	17	31254928	31272124	0.4969	0.61924
CMC.BRAIN.RNASEQ_SPLICING	TBC1D1	4	37900000	38100000	-0.496929	0.61924
CMC.BRAIN.RNASEQ_SPLICING	ANKRD36	2	97800000	97900000	0.496886	0.61927
Brain_Amygdala	ZNF500	16	4798240	4817625	0.4969	0.61928
Brain_Caudate_basal_ganglia	AXDND1	1	179000000	180000000	-0.4969	0.61928
Brain_Caudate_basal_ganglia	SLC22A3	6	161000000	161000000	0.4969	0.6193
Brain_Frontal_Cortex_BA9	RP11-98I9.4	6	99900000	99900000	0.4968	0.6193
Brain_Hypothalamus	RP11-307C18.1	7	98000000	98000000	-0.4969	0.6193
Brain_Putamen_basal_ganglia	VKORC1L1	7	65300000	65400000	0.49683	0.6193
Brain_Putamen_basal_ganglia	PAAF1	11	73600000	73600000	0.49688	0.6193
Brain_Spinal_cord_cervical_c-1	LOC100421166	17	67090430	67091640	0.4968	0.6193
YFS.BLOOD.RNAARR	NDUFS4	5	52900000	53000000	-0.4968	0.61933
Adrenal_Gland	KLHL31	6	53500000	53500000	-0.4968	0.619351
CMC.BRAIN.RNASEQ_SPLICING	HBP1	7	107000000	107000000	0.49675	0.619364
Brain_Cerebellum	RP11-71H17.9	3	124000000	124000000	-0.49673	0.619379
Pituitary	NSUN6	10	18800000	18900000	-0.49671	0.619391
Brain_Cerebellum	CTD-3074O7.12	11	66300000	66300000	0.49663	0.6194
Brain_Hippocampus	RP11-874J12.3	18	3770017	3771430	-0.4968	0.6194
CMC.BRAIN.RNASEQ_SPLICING	MRPL18	6	160000000	160000000	-0.49675	0.6194
CMC.BRAIN.RNASEQ_SPLICING	WDR27	6	170000000	170000000	-0.49669	0.6194
Liver	GOLGA6L9	15	83100000	83100000	0.4966	0.61944
CMC.BRAIN.RNASEQ_SPLICING	CLOCK	4	56300000	56400000	0.496539	0.61951
NTR.BLOOD.RNAARR	UBE2E3	2	182000000	182000000	0.49654	0.61951
Pituitary	NSFP1	17	44450221	44564507	0.49654	0.61951
CMC.BRAIN.RNASEQ_SPLICING	CAMLG	5	134000000	134000000	-0.49653	0.61952
CMC.BRAIN.RNASEQ	ZNF767	7	149000000	149000000	0.4965	0.61953
Brain_Caudate_basal_ganglia	GBP7	1	89600000	89600000	0.4965	0.61954
CMC.BRAIN.RNASEQ_SPLICING	CYP1B1-AS1	2	38400000	38400000	0.496496	0.61954
Brain_Substantia_nigra	CCDC25	8	27600000	27600000	-0.4965	0.619557
Brain_Cerebellum	QRSL1	6	107000000	107000000	0.4964	0.6196
Brain_Cortex	FBXO7	22	32870663	32894818	0.49641	0.61961
Brain_Cerebellum	CDA	1	20900000	20900000	-0.496365	0.619637
Brain_Cerebellum	AC114877.3	3	26800000	26800000	-0.49633	0.619659
Brain_Putamen_basal_ganglia	CCDC122	13	44400000	44400000	0.4963	0.619663
Brain_Cerebellum	RPRD2	1	150000000	150000000	-0.496312	0.619674
Adrenal_Gland	NUDT19	19	33182867	33204702	-0.49627	0.6197
NTR.BLOOD.RNAARR	LMBRD1	6	70400000	70500000	-0.4962	0.619755
Brain_Nucleus_accumbens_basal_ganglia	ZMYND12	1	42900000	42900000	-0.496148	0.61979
CMC.BRAIN.RNASEQ_SPLICING	VKORC1L1	7	65300000	65400000	0.49614	0.619799
Brain_Caudate_basal_ganglia	LINC00665	19	36803969	36822620	0.49614	0.6198
Brain_Frontal_Cortex_BA9	COCH	14	31300000	31400000	0.4961	0.619821
CMC.BRAIN.RNASEQ_SPLICING	OLR1	12	10300000	10300000	-0.49604	0.61986
YFS.BLOOD.RNAARR	MANBA	4	104000000	104000000	-0.496	0.61989
Pituitary	SOSTDC1	7	16500000	16600000	-0.495974	0.61991
Brain_Cerebellum	MFSD2B	2	24200000	24300000	-0.49597	0.61992
Pituitary	CROCCP2	1	16900000	17000000	0.49593	0.61994
CMC.BRAIN.RNASEQ	KIF3A	5	132000000	132000000	-0.49591	0.61996
YFS.BLOOD.RNAARR	CCDC88B	11	64100000	64100000	-0.49588	0.61998
Brain_Putamen_basal_ganglia	ABHD12	20	25275379	25371619	-0.496	0.62
Brain_Spinal_cord_cervical_c-1	SCUBE2	11	9040000	9160000	-0.495791	0.62
Brain_Cortex	RP4-671G15.2	1	113000000	113000000	0.495802	0.62003
Brain_Anterior_cingulate_cortex_BA24	AADAT	4	171000000	171000000	-0.49579	0.62004
Brain_Spinal_cord_cervical_c-1	RP11-195F19.9	9	34700000	34700000	0.49577	0.62006
CMC.BRAIN.RNASEQ_SPLICING	ABLIM2	4	7970000	8160000	0.495767	0.62006
Brain_Cerebellum	CKAP2	13	53000000	53100000	-0.4957	0.620099
YFS.BLOOD.RNAARR	ROGDI	16	4846969	4852951	0.4958	0.6201
CMC.BRAIN.RNASEQ	ULK4	3	41300000	42000000	0.4957	0.62011
CMC.BRAIN.RNASEQ_SPLICING	ST7L	1	113000000	113000000	-0.49569	0.62011
Pituitary	ZEB2P1	4	16400000	16400000	-0.49569	0.62011
CMC.BRAIN.RNASEQ_SPLICING	ANKRD36B	2	98100000	98200000	0.495681	0.62012
Pituitary	RP11-44F21.5	4	76000000	76000000	-0.49562	0.62016
CMC.BRAIN.RNASEQ_SPLICING	PIBF1	13	73400000	73600000	-0.49558	0.62019
Brain_Hippocampus	TAS2R64P	12	11200000	11200000	0.4955	0.6202
Adrenal_Gland	RNF19A	8	101000000	101000000	0.49553	0.62023
Adrenal_Gland	MUTYH	1	45800000	45800000	0.49544	0.62029
Brain_Caudate_basal_ganglia	IMPA1	8	82600000	82600000	0.4955	0.6203
Pituitary	MDM1	12	68700000	68700000	0.4955	0.6203
Adrenal_Gland	ANKK1	11	113000000	113000000	0.4953	0.6204
Adrenal_Gland	MRPL45P2	17	45527934	45569858	0.495261	0.6204
Brain_Amygdala	WASH2P	2	114000000	114000000	0.4952	0.6204
Brain_Cerebellum	RP11-203M5.7	14	20900000	20900000	0.4953	0.6204
Brain_Nucleus_accumbens_basal_ganglia	DNAJC15	13	43600000	43700000	0.4953	0.6204
Brain_Spinal_cord_cervical_c-1	POLDIP2	17	26674036	26684545	-0.4953	0.6204
Brain_Frontal_Cortex_BA9	CTD-2666L21.1	19	12305830	12348582	0.49526	0.62042
Brain_Frontal_Cortex_BA9	TIAF1	17	27401933	27405875	0.4952	0.62043
Brain_Cerebellum	NPC1	18	21086148	21166862	-0.49511	0.6205
Brain_Cerebellum	NDUFV3	21	44299754	44333414	0.49516	0.6205
Brain_Substantia_nigra	WDR6	3	49000000	49100000	0.4952	0.6205
CMC.BRAIN.RNASEQ_SPLICING	DTNBP1	6	15500000	15700000	-0.4951	0.6205
Brain_Frontal_Cortex_BA9	ZIK1	19	58089824	58105145	0.49512	0.62052
Brain_Amygdala	PPIE	1	40200000	40200000	0.495	0.62059
Brain_Caudate_basal_ganglia	CTD-2525I3.3	19	52725495	52734547	0.49499	0.62061
Brain_Cerebellar_Hemisphere	CTB-12O2.1	5	151000000	152000000	-0.49499	0.62061
Brain_Cortex	LRRIQ3	1	74500000	74700000	-0.494953	0.62063
CMC.BRAIN.RNASEQ_SPLICING	PCMTD1	8	52700000	52800000	-0.49491	0.62067
Brain_Cerebellum	SDR39U1	14	24900000	24900000	0.4949	0.6207
Brain_Cortex	ATP6V0A2	12	124000000	124000000	-0.4949	0.6207
Brain_Anterior_cingulate_cortex_BA24	GS1-124K5.4	7	66000000	66000000	0.49483	0.62072
Brain_Anterior_cingulate_cortex_BA24	CEP85	1	26600000	26600000	0.49479	0.62075
CMC.BRAIN.RNASEQ_SPLICING	SLC6A7	5	150000000	150000000	0.49479	0.62075
Brain_Cerebellum	RP11-553P9.1	4	136000000	136000000	-0.49477	0.62076
Pituitary	AP001469.9	21	47671616	47674047	-0.494766	0.62077
Pituitary	NLRC4	2	32400000	32500000	-0.49471	0.6208
Brain_Cortex	AKIP1	11	8930000	8940000	0.49468	0.62083
Adrenal_Gland	ADHFE1	8	67300000	67400000	0.49454	0.62093
Brain_Cortex	CDC26	9	116000000	116000000	-0.4945	0.62095
CMC.BRAIN.RNASEQ_SPLICING	EPHA4	2	222000000	222000000	-0.494498	0.62095
NTR.BLOOD.RNAARR	PANX1	11	93900000	93900000	-0.4945	0.62095
CMC.BRAIN.RNASEQ_SPLICING	IFT88	13	21100000	21300000	0.49446	0.62098
CMC.BRAIN.RNASEQ	CENPJ	13	25500000	25500000	0.49444	0.621
NTR.BLOOD.RNAARR	ZNF497	19	58865722	58874214	-0.49438	0.62104
Brain_Anterior_cingulate_cortex_BA24	SCMH1	1	41500000	41700000	0.49429	0.6211
Brain_Nucleus_accumbens_basal_ganglia	ORMDL1	2	191000000	191000000	0.4943	0.6211
Brain_Cerebellum	KLHL30	2	239000000	239000000	-0.49426	0.62112
Brain_Cerebellar_Hemisphere	RP4-607J23.2	7	97900000	97900000	-0.4942	0.62116
CMC.BRAIN.RNASEQ	SRP19	5	112000000	112000000	-0.49418	0.62118
Pituitary	KRT39	17	39114669	39123144	-0.49418	0.62118
Brain_Caudate_basal_ganglia	GATC	12	121000000	121000000	-0.49409	0.6212
Brain_Cerebellar_Hemisphere	ZNF593	1	26500000	26500000	-0.494061	0.621263
Brain_Cerebellum	NDUFS3	11	47600000	47600000	-0.494	0.6213
CMC.BRAIN.RNASEQ	FDX1	11	110000000	110000000	-0.49402	0.6213
CMC.BRAIN.RNASEQ_SPLICING	NQO2	6	2990000	3020000	-0.49398	0.6213
Brain_Anterior_cingulate_cortex_BA24	RP11-379F4.4	3	158000000	159000000	-0.494	0.62133
Adrenal_Gland	ZNF571-AS1	19	38040435	38078249	0.493921	0.62136
Brain_Cortex	ACSL1	4	186000000	186000000	0.493918	0.62136
YFS.BLOOD.RNAARR	GIMAP5	7	150000000	150000000	0.4939	0.62138
Brain_Cortex	LAMTOR3	4	101000000	101000000	-0.493878	0.62139
Brain_Caudate_basal_ganglia	ACAT2	6	160000000	160000000	-0.4939	0.6214
Brain_Cerebellar_Hemisphere	CHST5	16	75562433	75569145	-0.4938	0.6214
Brain_Cerebellum	TRAF3IP2	6	112000000	112000000	0.4939	0.6214
Brain_Frontal_Cortex_BA9	PCDHB10	5	141000000	141000000	-0.4939	0.6214
Brain_Putamen_basal_ganglia	DNAH11	7	21600000	21900000	0.49382	0.6214
NTR.BLOOD.RNAARR	HIST1H4B	6	26027037	26027513	0.4939	0.6214
CMC.BRAIN.RNASEQ_SPLICING	SLC38A9	5	54900000	55000000	0.49374	0.62149
CMC.BRAIN.RNASEQ_SPLICING	CHN1	2	176000000	176000000	-0.49367	0.62154
Brain_Caudate_basal_ganglia	SNORD89	2	102000000	102000000	0.493605	0.62159
Brain_Caudate_basal_ganglia	RP11-299J3.8	3	122000000	122000000	-0.4936	0.62159
Brain_Frontal_Cortex_BA9	ZNF587B	19	58331308	58357606	0.4936	0.62159
Brain_Nucleus_accumbens_basal_ganglia	CRYGA	2	209000000	209000000	0.4936	0.6216
CMC.BRAIN.RNASEQ_SPLICING	FRYL	4	48500000	48800000	0.493534	0.62164
CMC.BRAIN.RNASEQ_SPLICING	YWHAB	20	43514343	43537161	0.4935	0.62166
Liver	RP11-372E1.6	3	143000000	143000000	0.4935	0.62166
Brain_Anterior_cingulate_cortex_BA24	FOXN2	2	48500000	48600000	0.4935	0.621673
Brain_Cerebellum	CCDC19	1	160000000	160000000	0.493447	0.621696
Brain_Caudate_basal_ganglia	RP11-328C8.4	12	42900000	42900000	0.49345	0.6217
CMC.BRAIN.RNASEQ_SPLICING	ZNF577	19	52359055	52391189	-0.49348	0.6217
Brain_Frontal_Cortex_BA9	ZNF670	1	247000000	247000000	-0.4934	0.62173
Brain_Anterior_cingulate_cortex_BA24	RP11-259G18.3	17	44336917	44337972	0.4934	0.62175
Brain_Cerebellum	C5orf64	5	60900000	61000000	0.49336	0.62176
NTR.BLOOD.RNAARR	DND1	17	43663229	43664790	0.4934	0.62176
Pituitary	TEFM	17	29224354	29233838	0.49336	0.62176
Brain_Cerebellum	RP5-1068E13.7	20	18775173	18776711	0.4933	0.6218
Brain_Cortex	PRR4	12	11000000	11300000	-0.4933	0.6218
CMC.BRAIN.RNASEQ_SPLICING	TPD52L1	6	125000000	126000000	-0.49331	0.6218
Brain_Cerebellum	HGF	7	81300000	81400000	-0.49325	0.621838
CMC.BRAIN.RNASEQ	PLCE1	10	95800000	96100000	0.493187	0.621881
Brain_Cerebellum	TDRG1	6	40300000	40300000	0.4932	0.6219
Brain_Putamen_basal_ganglia	ZNF786	7	149000000	149000000	0.49313	0.6219
Brain_Putamen_basal_ganglia	SNAP47	1	228000000	228000000	-0.49309	0.62195
Pituitary	POMT1	9	134000000	134000000	-0.49305	0.62197
Brain_Amygdala	TMEM50B	21	34804792	34852318	0.493	0.622
Brain_Caudate_basal_ganglia	RP11-707O23.5	17	43678235	43679706	0.49323	0.622
Brain_Spinal_cord_cervical_c-1	CCDC67	11	93100000	93200000	0.492952	0.622
CMC.BRAIN.RNASEQ_SPLICING	HYDIN	16	70841286	71264625	-0.493	0.622
Brain_Hypothalamus	RP11-656D10.3	1	41000000	41000000	0.493	0.62202
Brain_Amygdala	NDUFAF4	6	97300000	97300000	0.493	0.62204
Brain_Cerebellar_Hemisphere	TUSC3	8	15300000	15600000	0.49296	0.62204
CMC.BRAIN.RNASEQ_SPLICING	TMEM161B	5	87500000	87600000	0.49292	0.62207
CMC.BRAIN.RNASEQ_SPLICING	TTC13	1	231000000	231000000	-0.49289	0.62209
Brain_Anterior_cingulate_cortex_BA24	STRADA	17	61780192	61819330	-0.4929	0.6221
Brain_Cerebellum	BRD2	6	32936437	32949282	0.49283	0.6221
Liver	UBE2K	4	39700000	39800000	-0.49285	0.62212
CMC.BRAIN.RNASEQ	PARK7	1	8020000	8050000	0.49277	0.62217
Brain_Frontal_Cortex_BA9	RP11-731C17.2	3	137000000	137000000	0.49277	0.62218
Adrenal_Gland	NUDT4	12	93800000	93800000	0.49274	0.6222
Brain_Amygdala	PEX6	6	42900000	42900000	0.4927	0.62222
Brain_Frontal_Cortex_BA9	MBLAC1	7	99700000	99700000	0.4927	0.62226
Brain_Cerebellum	INO80C	18	33032194	33077955	-0.49253	0.6223
Brain_Cortex	POLI	18	51795774	51847636	-0.4926	0.6223
Brain_Cerebellar_Hemisphere	KCTD21-AS1	11	77900000	77900000	0.49257	0.62232
CMC.BRAIN.RNASEQ	MFN1	3	179000000	179000000	-0.49257	0.62232
Adrenal_Gland	IMPA2	18	11981024	12030876	-0.49254	0.62234
Brain_Cerebellum	DBNL	7	44100000	44100000	-0.49251	0.622361
Brain_Cerebellar_Hemisphere	RP11-817O13.6	15	75600000	75600000	0.49246	0.622394
CMC.BRAIN.RNASEQ	LOC152742	4	14100000	14100000	0.49245	0.6224
CMC.BRAIN.RNASEQ_SPLICING	NAB1	2	192000000	192000000	-0.492449	0.6224
Liver	C1GALT1	7	7200000	7290000	0.49245	0.6224
Adrenal_Gland	MMACHC	1	46000000	46000000	0.49241	0.62243
Adrenal_Gland	TSGA10	2	99600000	99800000	-0.49241	0.62243
Brain_Cerebellum	NT5DC3	12	104000000	104000000	-0.4924	0.62246
CMC.BRAIN.RNASEQ	NOV	8	120000000	120000000	-0.492332	0.62248
Brain_Cerebellum	DAPK2	15	64200000	64400000	0.4923	0.6225
CMC.BRAIN.RNASEQ_SPLICING	RPAP2	1	92800000	92900000	0.49231	0.6225
Brain_Cortex	UFSP2	4	186000000	186000000	0.492291	0.62251
Brain_Frontal_Cortex_BA9	DND1P1	17	43663237	43664295	0.4923	0.62252
Brain_Frontal_Cortex_BA9	CTD-2339F6.1	8	58700000	58700000	-0.4923	0.62254
Brain_Nucleus_accumbens_basal_ganglia	C9orf135	9	72400000	72500000	0.4922	0.62257
Brain_Hippocampus	FN3KRP	17	80674559	80688204	-0.49221	0.622573
Adrenal_Gland	METTL18	1	170000000	170000000	-0.4922	0.62258
Brain_Hippocampus	TTC32	2	20100000	20100000	-0.4922	0.62258
NTR.BLOOD.RNAARR	FAM155A	13	108000000	109000000	-0.4922	0.62258
CMC.BRAIN.RNASEQ_SPLICING	CCDC144B	17	18441114	18528930	0.4922	0.6226
Brain_Anterior_cingulate_cortex_BA24	GOLGA8B	15	34800000	34900000	0.492142	0.62262
Brain_Frontal_Cortex_BA9	RP11-165A20.3	10	25200000	25200000	0.49212	0.62263
Pituitary	AC018804.7	2	131000000	131000000	-0.49211	0.62264
Brain_Frontal_Cortex_BA9	PSMD5-AS1	9	124000000	124000000	0.49207	0.62267
Brain_Amygdala	CES1	16	55836763	55867249	-0.492	0.62269
Brain_Hippocampus	LARS2	3	45400000	45600000	0.492013	0.6227
CMC.BRAIN.RNASEQ	NRIP2	12	2930000	2940000	0.492	0.6227
Pituitary	OR52N2	11	5840000	5840000	-0.49198	0.6227
YFS.BLOOD.RNAARR	PKIA	8	79400000	79500000	0.49209	0.6227
CMC.BRAIN.RNASEQ_SPLICING	ANLN	7	36400000	36500000	0.492	0.622719
CMC.BRAIN.RNASEQ_SPLICING	TSPAN17	5	176000000	176000000	-0.492	0.62272
Pituitary	PON3	7	95000000	95000000	0.491901	0.62279
Brain_Putamen_basal_ganglia	IGFBP3	7	46000000	46000000	-0.49194	0.6228
CMC.BRAIN.RNASEQ_SPLICING	RPS6KA2	6	167000000	167000000	-0.49188	0.6228
Pituitary	CHCHD2	7	56200000	56200000	-0.491831	0.62284
Brain_Frontal_Cortex_BA9	COPG2	7	130000000	130000000	0.4918	0.62287
Brain_Frontal_Cortex_BA9	PERP	6	138000000	138000000	-0.4917	0.6229
Brain_Nucleus_accumbens_basal_ganglia	RP11-96D1.10	16	68258616	68259871	0.49172	0.6229
CMC.BRAIN.RNASEQ_SPLICING	FLCN	17	17115526	17140502	0.4917	0.62291
Brain_Hypothalamus	PIRT	17	10725792	10741762	-0.4917	0.62292
Brain_Cortex	CAPN11	6	44100000	44200000	0.49167	0.62296
Brain_Frontal_Cortex_BA9	ROGDI	16	4846969	4852951	-0.49163	0.623
Brain_Hippocampus	HCG4P7	6	29855071	29856045	0.4916	0.623
Brain_Spinal_cord_cervical_c-1	SIGLEC14	19	52145806	52150054	0.491584	0.623
Pituitary	FBXO25	8	356000	421000	0.4916	0.623
Adrenal_Gland	NRCAM	7	108000000	108000000	-0.4915	0.623049
CMC.BRAIN.RNASEQ	FREM2	13	39300000	39500000	-0.49153	0.62305
YFS.BLOOD.RNAARR	NFKB1	4	103000000	104000000	-0.49153	0.62305
Brain_Frontal_Cortex_BA9	HIGD1A	3	42800000	42800000	0.49152	0.62306
Adrenal_Gland	PPT1	1	40500000	40600000	0.49148	0.62309
NTR.BLOOD.RNAARR	STX2	12	131000000	131000000	-0.49148	0.62309
Brain_Cortex	STK38L	12	27400000	27500000	0.4915	0.6231
Brain_Spinal_cord_cervical_c-1	RBP3	10	48400000	48400000	-0.49144	0.6231
CMC.BRAIN.RNASEQ_SPLICING	MRE11A	11	94200000	94200000	0.49153	0.6231
Liver	SPATA33	16	89724254	89737680	0.4914	0.6231
Brain_Caudate_basal_ganglia	EIF2B3	1	45300000	45500000	-0.4914	0.62312
Adrenal_Gland	RP11-588K22.2	4	157000000	157000000	0.491406	0.623139
Brain_Caudate_basal_ganglia	DDIT4	10	74000000	74000000	0.49134	0.62318
Brain_Amygdala	ZNF429	19	21688366	21739072	0.4913	0.6232
Brain_Putamen_basal_ganglia	ZNF418	19	58433252	58446761	-0.49127	0.6232
CMC.BRAIN.RNASEQ	TPK1	7	144000000	145000000	-0.4913	0.62325
CMC.BRAIN.RNASEQ_SPLICING	ZBBX	3	167000000	167000000	-0.49122	0.62327
Liver	HLA-K	6	29894955	29897009	0.4912	0.6233
Brain_Spinal_cord_cervical_c-1	EGFR-AS1	7	55200000	55300000	-0.4912	0.62332
CMC.BRAIN.RNASEQ_SPLICING	PI4K2B	4	25200000	25300000	0.491157	0.62332
Brain_Cerebellar_Hemisphere	AACSP1	5	178000000	178000000	0.49114	0.62333
Brain_Spinal_cord_cervical_c-1	PPT1	1	40500000	40600000	-0.49112	0.62334
YFS.BLOOD.RNAARR	SCYL2	12	101000000	101000000	0.49111	0.62335
Brain_Putamen_basal_ganglia	RBP1	3	139000000	139000000	0.49109	0.62336
Brain_Cerebellum	ZXDC	3	126000000	126000000	0.49109	0.623363
Adrenal_Gland	RPP14	3	58300000	58300000	0.49107	0.62338
Brain_Anterior_cingulate_cortex_BA24	PRSS3P4	9	33600000	33600000	0.49107	0.62338
Brain_Caudate_basal_ganglia	RP11-218M22.1	12	740000	772000	0.49109	0.6234
Brain_Cerebellar_Hemisphere	IPCEF1	6	154000000	155000000	0.491	0.6234
YFS.BLOOD.RNAARR	PTK2	8	142000000	142000000	0.49102	0.6234
Brain_Cerebellar_Hemisphere	TUBA1C	12	49600000	49700000	0.491	0.62341
CMC.BRAIN.RNASEQ_SPLICING	EPB41L5	2	121000000	121000000	0.490978	0.62344
Adrenal_Gland	ATP5G3	2	176000000	176000000	-0.49095	0.623463
Brain_Cerebellum	KRR1	12	75900000	75900000	0.4909	0.62348
Brain_Cerebellum	ACTR1B	2	98300000	98300000	0.49085	0.62354
CMC.BRAIN.RNASEQ	FHL5	6	97000000	97100000	0.49084	0.62354
Adrenal_Gland	AGAP4	10	46300000	46300000	0.4908	0.62356
Brain_Cerebellar_Hemisphere	RP3-508I15.19	22	39134432	39134995	-0.4907	0.6236
Brain_Cerebellum	AKAP13	15	85900000	86300000	-0.49073	0.6236
CMC.BRAIN.RNASEQ_SPLICING	PET112	4	153000000	153000000	0.490723	0.62362
Brain_Spinal_cord_cervical_c-1	MTRF1L	6	153000000	153000000	-0.4907	0.62364
Brain_Caudate_basal_ganglia	CTD-2619J13.19	19	58951815	58957216	-0.49067	0.62366
Pituitary	RP11-98D18.15	1	152000000	152000000	0.49067	0.62366
Brain_Substantia_nigra	PIBF1	13	73400000	73600000	0.4907	0.62367
CMC.BRAIN.RNASEQ_SPLICING	GNS	12	65100000	65200000	-0.49065	0.62367
NTR.BLOOD.RNAARR	D4S234E	4	4380000	4420000	-0.4906	0.62368
CMC.BRAIN.RNASEQ	WRN	8	30900000	31000000	-0.490628	0.62369
Adrenal_Gland	LYZ	12	69700000	69700000	-0.49059	0.6237
Brain_Amygdala	RP11-773H22.2	18	12912843	12913905	0.49067	0.6237
Adrenal_Gland	XYLB	3	38400000	38500000	-0.4906	0.62371
YFS.BLOOD.RNAARR	ZNF333	19	14800613	14844558	0.490494	0.623784
Brain_Cerebellar_Hemisphere	TMEM184B	22	38615298	38669040	0.4905	0.6238
Brain_Cerebellum	AMFR	16	56395364	56459450	-0.49041	0.6238
YFS.BLOOD.RNAARR	ATP5O	21	35275757	35288284	-0.49051	0.6238
Brain_Cortex	TDRD6	6	46700000	46700000	0.49044	0.62383
Brain_Cerebellum	TMX4	20	7957995	8000476	-0.4904	0.6239
Brain_Hippocampus	WNT3	17	44839872	44910424	0.49021	0.623984
Brain_Putamen_basal_ganglia	KIAA1328	18	34409159	34812135	-0.4905	0.624
Liver	DNAJC15	13	43600000	43700000	0.4902	0.624
Brain_Cerebellum	PCDH20	13	62000000	62000000	0.4901	0.624053
Brain_Hippocampus	GXYLT2	3	72900000	73000000	-0.490046	0.6241
Brain_Spinal_cord_cervical_c-1	H6PD	1	9290000	9330000	-0.49004	0.6241
Brain_Spinal_cord_cervical_c-1	SFTPD	10	81700000	81700000	0.49005	0.6241
Liver	CTB-75G16.3	17	34990527	34991156	-0.49003	0.62411
Brain_Caudate_basal_ganglia	XRCC6	22	42017123	42060044	-0.49	0.62413
Brain_Cerebellum	SSBP2	5	80700000	81000000	-0.48995	0.62417
Brain_Hippocampus	RP11-337C18.8	1	147000000	147000000	-0.48992	0.62419
Brain_Spinal_cord_cervical_c-1	NT5C3B	17	39981335	39992523	-0.4899	0.6242
Brain_Anterior_cingulate_cortex_BA24	STON1	2	48800000	48800000	0.4899	0.624219
CMC.BRAIN.RNASEQ	ECM2	9	95300000	95300000	-0.48985	0.62424
YFS.BLOOD.RNAARR	ANGEL2	1	213000000	213000000	0.48984	0.624247
CMC.BRAIN.RNASEQ	HDDC3	15	91500000	91500000	0.48977	0.6243
NTR.BLOOD.RNAARR	SYNGR1	22	39745933	39781579	0.4897	0.6243
Brain_Nucleus_accumbens_basal_ganglia	CROCC	1	17100000	17300000	-0.489746	0.62431
CMC.BRAIN.RNASEQ	OLFM4	13	53600000	53600000	0.48974	0.62432
Brain_Caudate_basal_ganglia	CTD-2368P22.1	19	58513429	58522600	-0.4897	0.62435
YFS.BLOOD.RNAARR	SMARCAL1	2	217000000	217000000	0.489629	0.6244
Adrenal_Gland	SEC16B	1	178000000	178000000	-0.48961	0.62441
Brain_Putamen_basal_ganglia	SUPT4H1	17	56422539	56429022	0.4896	0.624414
CMC.BRAIN.RNASEQ_SPLICING	RPTOR	17	78518624	78940173	-0.4895	0.62449
Brain_Caudate_basal_ganglia	PSPH	7	56100000	56100000	-0.48949	0.624497
Brain_Cerebellum	MLLT10P1	20	29637799	29638060	-0.4894	0.6245
Brain_Spinal_cord_cervical_c-1	FYCO1	3	46000000	46000000	0.48945	0.6245
Liver	RP11-98I9.4	6	99900000	99900000	0.48949	0.6245
CMC.BRAIN.RNASEQ	RFTN1	3	16400000	16600000	0.48939	0.62456
Brain_Cortex	CWF19L2	11	107000000	107000000	-0.48935	0.62459
Brain_Caudate_basal_ganglia	SPATA1	1	85000000	85000000	-0.4893	0.62464
Brain_Caudate_basal_ganglia	RP4-614O4.12	20	33789550	33791091	-0.4892	0.6247
Pituitary	AC003973.6	19	22180450	22181642	-0.48926	0.6247
Brain_Cortex	CANX	5	179000000	179000000	0.48917	0.62472
CMC.BRAIN.RNASEQ	HPS6	10	104000000	104000000	0.489162	0.624727
Brain_Caudate_basal_ganglia	CIB1	15	90800000	90800000	0.4892	0.62473
Brain_Nucleus_accumbens_basal_ganglia	PYGL	14	51300000	51400000	0.4891	0.62475
Liver	DLG5	10	79600000	79700000	-0.4891	0.62477
Brain_Anterior_cingulate_cortex_BA24	FLJ30594	2	6110000	6110000	0.4891	0.624791
Brain_Cerebellar_Hemisphere	RP11-861E21.2	18	12438889	12446510	-0.48899	0.6248
Brain_Substantia_nigra	RP11-92G12.3	1	201000000	201000000	-0.4891	0.6248
CMC.BRAIN.RNASEQ	PXMP2	12	133000000	133000000	0.48908	0.6248
Brain_Cortex	CHN2	7	29200000	29600000	0.48904	0.62481
YFS.BLOOD.RNAARR	SPRYD4	12	56900000	56900000	-0.48903	0.62482
Brain_Nucleus_accumbens_basal_ganglia	RP3-477O4.16	20	34106682	34107108	0.489	0.62483
CMC.BRAIN.RNASEQ_SPLICING	CNRIP1	2	68500000	68500000	0.489	0.62484
Adrenal_Gland	ASNSD1	2	191000000	191000000	-0.48898	0.624853
YFS.BLOOD.RNAARR	GATM	15	45700000	45700000	0.48894	0.62488
CMC.BRAIN.RNASEQ_SPLICING	ACTR1B	2	98300000	98300000	-0.488927	0.62489
Brain_Cerebellum	LARS2	3	45400000	45600000	0.48892	0.624898
YFS.BLOOD.RNAARR	TIPRL	1	168000000	168000000	0.48889	0.624918
Brain_Nucleus_accumbens_basal_ganglia	RP11-745O10.2	12	66500000	66500000	-0.4888	0.62495
CMC.BRAIN.RNASEQ	LOC100505812	19	48758931	48761450	0.4888	0.62499
Pituitary	RP11-473I1.9	16	9198705	9200367	-0.48876	0.625
YFS.BLOOD.RNAARR	EVI2B	17	29630784	29641130	-0.48875	0.62502
YFS.BLOOD.RNAARR	IVNS1ABP	1	185000000	185000000	-0.48871	0.625044
CMC.BRAIN.RNASEQ_SPLICING	MPP2	17	41952726	41987068	0.4887	0.62507
CMC.BRAIN.RNASEQ_SPLICING	INADL	1	62200000	62600000	-0.48865	0.62509
CMC.BRAIN.RNASEQ_SPLICING	SLC22A10	11	62900000	63100000	0.48866	0.6251
Brain_Hypothalamus	NME1-NME2	17	49242796	49249108	0.4886	0.62512
NTR.BLOOD.RNAARR	CTNNA1	5	138000000	138000000	-0.4886	0.62513
Pituitary	AC073842.19	7	99700000	99700000	0.488521	0.62518
Brain_Cerebellar_Hemisphere	TYW1B	7	72000000	72300000	-0.4885	0.62519
Brain_Cerebellum	FRRS1L	9	112000000	112000000	-0.4884	0.62527
Brain_Nucleus_accumbens_basal_ganglia	RP11-673E1.1	4	145000000	145000000	-0.48839	0.62527
Brain_Anterior_cingulate_cortex_BA24	TCF7L1	2	85400000	85500000	-0.4884	0.625293
Brain_Cortex	AC005324.6	17	15638385	15647113	0.488356	0.6253
CMC.BRAIN.RNASEQ_SPLICING	PTAR1	9	72300000	72400000	0.4883	0.6253
YFS.BLOOD.RNAARR	EIF3E	8	109000000	109000000	-0.48837	0.6253
Brain_Frontal_Cortex_BA9	AREL1	14	75100000	75200000	-0.48831	0.625329
CMC.BRAIN.RNASEQ_SPLICING	PRPF3	1	150000000	150000000	-0.48826	0.62536
Brain_Nucleus_accumbens_basal_ganglia	CLCNKA	1	16300000	16400000	-0.488252	0.62537
Brain_Cortex	SLC25A32	8	104000000	104000000	-0.48824	0.62538
Brain_Putamen_basal_ganglia	RP11-707M1.1	11	49600000	49800000	0.48817	0.6254
Brain_Spinal_cord_cervical_c-1	RP11-526I2.5	15	101000000	101000000	0.48823	0.6254
YFS.BLOOD.RNAARR	ZNF181	19	35225060	35233777	0.488188	0.625416
Brain_Cerebellum	CRTAP	3	33200000	33200000	0.48817	0.625429
YFS.BLOOD.RNAARR	CNNM4	2	97400000	97500000	-0.488175	0.62543
Brain_Substantia_nigra	RP11-460N20.7	7	64400000	64400000	0.4881	0.62545
Brain_Cortex	LURAP1L	9	12800000	12800000	-0.4881	0.62546
Brain_Hippocampus	RABAC1	19	42460833	42463542	-0.4881	0.6255
Brain_Cerebellum	EFCAB1	8	49600000	49600000	0.48806	0.62551
CMC.BRAIN.RNASEQ_SPLICING	SDC2	8	97500000	97600000	-0.48806	0.62551
Brain_Hypothalamus	RP11-231C18.2	4	55200000	55200000	0.48803	0.62553
CMC.BRAIN.RNASEQ	CCNO	5	54500000	54500000	-0.48798	0.62556
Brain_Amygdala	HLA-F-AS1	6	29702805	29716770	0.48787	0.6256
Brain_Frontal_Cortex_BA9	EFCAB7	1	64000000	64000000	0.4879	0.62563
Brain_Anterior_cingulate_cortex_BA24	TTC39C	18	21572737	21715574	-0.4878	0.6257
Brain_Putamen_basal_ganglia	ZFP14	19	36827162	36870101	0.4878	0.6257
Pituitary	PIGN	18	59710800	59854351	-0.48778	0.6257
Brain_Hypothalamus	C4orf21	4	113000000	114000000	-0.48774	0.62574
CMC.BRAIN.RNASEQ_SPLICING	CAST	5	96000000	96100000	-0.4877	0.62576
Brain_Hippocampus	RIT1	1	156000000	156000000	-0.48766	0.62579
Brain_Putamen_basal_ganglia	STMN4	8	27100000	27100000	0.48768	0.6258
Liver	USP31	16	23075495	23160591	0.4876	0.6258
YFS.BLOOD.RNAARR	EEF1E1	6	8070000	8100000	0.48762	0.625816
YFS.BLOOD.RNAARR	BATF3	1	213000000	213000000	-0.48759	0.625838
Pituitary	LBR	1	226000000	226000000	-0.48751	0.62589
Brain_Nucleus_accumbens_basal_ganglia	GGCX	2	85800000	85800000	-0.4875	0.6259
CMC.BRAIN.RNASEQ	RIOK3	18	21032786	21063099	-0.4874	0.6259
CMC.BRAIN.RNASEQ_SPLICING	FEZ1	11	125000000	125000000	0.48747	0.6259
YFS.BLOOD.RNAARR	CST7	20	24929866	24940564	-0.4875	0.6259
Pituitary	CTD-2256P15.4	5	10300000	10300000	0.4874	0.62595
Adrenal_Gland	WFDC3	20	44376583	44420571	-0.4867	0.626
Brain_Hippocampus	HCG27	6	31165915	31171745	-0.4874	0.626
CMC.BRAIN.RNASEQ	C9orf170	9	89800000	89800000	0.48737	0.626
Brain_Caudate_basal_ganglia	OR2L13	1	248000000	248000000	-0.4873	0.62601
Brain_Cortex	EIF2B3	1	45300000	45500000	-0.487224	0.6261
Pituitary	TTLL1	22	43442416	43485434	0.48727	0.6261
YFS.BLOOD.RNAARR	RNF24	20	3912068	3996229	-0.4872	0.6261
Brain_Cerebellum	PENK	8	57300000	57400000	0.48716	0.62614
Brain_Anterior_cingulate_cortex_BA24	AC025811.3	19	22638790	22639261	0.4871	0.626161
Pituitary	RP11-383B4.4	10	18800000	18800000	-0.48713	0.626168
Brain_Caudate_basal_ganglia	HLA-J	6	29975174	29977733	0.4871	0.6262
Brain_Hippocampus	PPP2R3C	14	35600000	35600000	0.4871	0.6262
Pituitary	AURKA	20	54944445	54967393	0.487	0.62624
Brain_Cerebellar_Hemisphere	AMACR	5	34000000	34000000	0.48698	0.62627
Brain_Cerebellar_Hemisphere	POMT1	9	134000000	134000000	-0.48697	0.626277
Brain_Amygdala	RFT1	3	53100000	53200000	0.4869	0.6263
Brain_Nucleus_accumbens_basal_ganglia	RP11-314C16.1	6	8780000	8790000	-0.487	0.6263
Brain_Cerebellar_Hemisphere	IGSF8	1	160000000	160000000	-0.486931	0.626308
Brain_Cerebellar_Hemisphere	IQCA1	2	237000000	237000000	-0.48687	0.626349
Brain_Cerebellum	LRRC37A4P	17	43578685	43627701	-0.486866	0.62635
CMC.BRAIN.RNASEQ_SPLICING	GNS	12	65100000	65200000	0.48686	0.62636
Brain_Cerebellar_Hemisphere	PI16	6	36900000	36900000	-0.48677	0.6264
CMC.BRAIN.RNASEQ_SPLICING	ENOSF1	18	670323	712662	-0.48682	0.6264
Brain_Nucleus_accumbens_basal_ganglia	RP11-650L12.2	15	78900000	78900000	-0.486737	0.62644
Pituitary	DPYSL4	10	134000000	134000000	0.48674	0.62644
Brain_Caudate_basal_ganglia	IFIT5	10	91200000	91200000	0.48673	0.62645
Pituitary	RP11-526I2.5	15	101000000	101000000	0.48674	0.62645
YFS.BLOOD.RNAARR	MRPL36	5	1800000	1800000	0.4867	0.62648
Brain_Hypothalamus	RP11-680F8.1	15	30000000	30000000	0.48667	0.62649
Brain_Cerebellum	CTTN	11	70200000	70300000	-0.48673	0.6265
Brain_Substantia_nigra	ITGB5	3	124000000	125000000	0.4867	0.6265
Adrenal_Gland	C19orf12	19	30191721	30206364	-0.486642	0.62651
NTR.BLOOD.RNAARR	FGFR1	8	38300000	38300000	-0.486639	0.62651
Pituitary	RP11-395L14.5	2	114000000	114000000	-0.48663	0.62652
Brain_Anterior_cingulate_cortex_BA24	RP11-147I3.1	11	74600000	74600000	0.48659	0.62655
YFS.BLOOD.RNAARR	TGFBR3	1	92100000	92400000	0.48659	0.626552
CMC.BRAIN.RNASEQ	POLDIP2	17	26673658	26684603	0.48658	0.62656
YFS.BLOOD.RNAARR	CCND1	11	69500000	69500000	-0.48657	0.62657
Brain_Hippocampus	CHEK1	11	125000000	126000000	0.48647	0.6266
Brain_Spinal_cord_cervical_c-1	PDZD8	10	119000000	119000000	-0.48651	0.6266
CMC.BRAIN.RNASEQ_SPLICING	FGF1	5	142000000	142000000	0.48648	0.62663
NTR.BLOOD.RNAARR	PI3	20	43803542	43805185	0.4864	0.62665
YFS.BLOOD.RNAARR	PPIH	1	43100000	43100000	-0.48645	0.62665
CMC.BRAIN.RNASEQ	LRIT2	10	86000000	86000000	-0.486416	0.626672
Brain_Cerebellum	SLC18A2	10	119000000	119000000	-0.4864	0.62669
Brain_Cerebellar_Hemisphere	ACVR2B-AS1	3	38500000	38500000	-0.48638	0.626701
Brain_Caudate_basal_ganglia	DPP8	15	65700000	65800000	0.4864	0.62671
Liver	RP11-61J19.4	1	213000000	213000000	0.4863	0.62672
Brain_Frontal_Cortex_BA9	AC159540.1	2	98100000	98100000	0.48628	0.62677
Brain_Spinal_cord_cervical_c-1	PCDHA13	5	140000000	140000000	0.486281	0.62677
Brain_Cerebellar_Hemisphere	PIGUP1	9	73500000	73500000	-0.48628	0.626771
Brain_Substantia_nigra	TRMT61B	2	29100000	29100000	0.48624	0.6268
CMC.BRAIN.RNASEQ	FAM26F	6	117000000	117000000	0.48622	0.62681
CMC.BRAIN.RNASEQ	ECE2	3	184000000	184000000	-0.48619	0.62683
Brain_Cerebellum	CTD-2619J13.19	19	58951815	58957216	-0.48618	0.62684
Brain_Hypothalamus	GBAS	7	56000000	56100000	0.4861	0.6269
Brain_Nucleus_accumbens_basal_ganglia	RAPGEF4-AS1	2	174000000	174000000	-0.486	0.6269
Brain_Cerebellar_Hemisphere	LXN	3	158000000	158000000	-0.48607	0.626918
Brain_Putamen_basal_ganglia	NOS2P3	17	20339650	20350557	0.4861	0.626927
Brain_Cortex	MAP2K5	15	67800000	68100000	-0.486	0.62695
YFS.BLOOD.RNAARR	PPIL1	6	36800000	36800000	-0.486	0.626969
Brain_Cortex	ZNF140	12	134000000	134000000	-0.486	0.627
Brain_Frontal_Cortex_BA9	C18orf8	18	21083473	21110576	0.486	0.627
Brain_Frontal_Cortex_BA9	OSGEP	14	20900000	20900000	0.4859	0.627039
Brain_Frontal_Cortex_BA9	SLC25A16	10	70200000	70300000	0.485896	0.62704
Brain_Cortex	RPA3	7	7680000	7760000	0.48589	0.62705
Brain_Cortex	TOP3A	17	18174742	18218321	-0.485868	0.62706
Brain_Anterior_cingulate_cortex_BA24	LARS2	3	45400000	45600000	0.4859	0.62707
YFS.BLOOD.RNAARR	CHCHD5	2	113000000	113000000	0.485851	0.62707
Brain_Putamen_basal_ganglia	NINL	20	25433341	25566153	-0.486	0.6271
Brain_Anterior_cingulate_cortex_BA24	FREM3	4	144000000	145000000	-0.48577	0.62713
Brain_Caudate_basal_ganglia	AF146191.4	4	191000000	191000000	-0.4858	0.62713
Brain_Cerebellum	AC007966.1	2	187000000	187000000	0.48577	0.62713
CMC.BRAIN.RNASEQ	PAG1	8	81900000	82000000	-0.485742	0.62715
Brain_Anterior_cingulate_cortex_BA24	TTC32	2	20100000	20100000	-0.4857	0.627167
CMC.BRAIN.RNASEQ	GALNT10	5	154000000	154000000	-0.4857	0.62718
Brain_Caudate_basal_ganglia	C2CD3	11	73700000	73900000	0.48562	0.6272
Pituitary	ZNF575	19	44029649	44040282	0.48567	0.6272
Brain_Cerebellar_Hemisphere	ADAMTS15	11	130000000	130000000	-0.48565	0.62721
CMC.BRAIN.RNASEQ	ABCA5	17	67240575	67323323	0.4856	0.62725
Adrenal_Gland	TLR6	4	38800000	38800000	0.485582	0.627263
Adrenal_Gland	MANEA	6	96000000	96100000	-0.4855	0.627314
Brain_Hypothalamus	RP3-460G2.2	6	141000000	141000000	-0.4855	0.62732
CMC.BRAIN.RNASEQ_SPLICING	LY6H	8	144000000	144000000	0.4855	0.62732
Brain_Anterior_cingulate_cortex_BA24	AC018641.7	7	32500000	32500000	0.48549	0.62733
Pituitary	AC007563.3	2	218000000	218000000	0.48545	0.62736
Pituitary	RP11-814P5.1	15	35000000	35100000	-0.4854	0.62739
Brain_Cerebellum	PKMP3	6	86400000	86400000	-0.4854	0.6274
Brain_Cortex	RP11-110I1.14	11	119000000	119000000	-0.48527	0.62748
Brain_Cerebellar_Hemisphere	AC091814.2	12	10100000	10100000	0.4853	0.62749
Brain_Hippocampus	ADCY10P1	6	41100000	41100000	0.4853	0.6275
Brain_Hypothalamus	RP11-681L4.1	2	62100000	62100000	-0.48526	0.6275
Brain_Hypothalamus	RP11-33B1.1	4	120000000	120000000	0.48524	0.6275
Brain_Nucleus_accumbens_basal_ganglia	INTS1	7	1510000	1550000	0.4853	0.6275
Adrenal_Gland	PDGFC	4	158000000	158000000	-0.485133	0.627582
Brain_Cerebellum	C10orf32	10	105000000	105000000	-0.4851	0.6276
Brain_Hypothalamus	RP11-196G11.2	16	31054471	31061201	-0.48512	0.6276
YFS.BLOOD.RNAARR	NUCKS1	1	206000000	206000000	0.48507	0.627625
Brain_Amygdala	BEND6	6	56800000	56900000	0.485	0.62767
CMC.BRAIN.RNASEQ_SPLICING	MYO18A	17	27400527	27507407	-0.485	0.62767
Liver	RP11-617D20.1	4	38600000	38700000	0.485	0.62768
Brain_Cortex	PNRC2	1	24300000	24300000	0.484966	0.6277
Brain_Caudate_basal_ganglia	ODF1	8	104000000	104000000	0.4848	0.6278
Brain_Frontal_Cortex_BA9	UQCC2	6	33663126	33679504	-0.4849	0.6278
Brain_Putamen_basal_ganglia	TTLL13	15	90800000	90800000	0.4848	0.6278
Liver	APOL5	22	36113919	36125530	-0.4848	0.6278
Brain_Substantia_nigra	MANBA	4	104000000	104000000	0.4848	0.62783
NTR.BLOOD.RNAARR	MAN2C1	15	75600000	75700000	0.4848	0.62783
NTR.BLOOD.RNAARR	MRPL30	2	99800000	99800000	0.48469	0.62789
Brain_Frontal_Cortex_BA9	MYLK4	6	2660000	2750000	-0.4847	0.6279
Brain_Spinal_cord_cervical_c-1	STK33	11	8410000	8620000	-0.484633	0.6279
Liver	UFM1	13	38900000	38900000	-0.4847	0.6279
Brain_Hippocampus	IFIT5	10	91200000	91200000	0.48464	0.62793
Brain_Nucleus_accumbens_basal_ganglia	SLC25A26	3	66100000	66400000	0.48463	0.62794
Brain_Amygdala	SLC22A5	5	132000000	132000000	0.4846	0.627943
CMC.BRAIN.RNASEQ_SPLICING	AP3B2	15	83300000	83400000	0.4846	0.62796
NTR.BLOOD.RNAARR	MTHFS	15	80100000	80200000	0.4846	0.62796
Brain_Cortex	LRPAP1	4	3510000	3530000	-0.484592	0.62797
Brain_Cerebellum	DNMBP	10	102000000	102000000	-0.4846	0.62798
Pituitary	MRPL37	1	54600000	54700000	-0.48456	0.62799
Brain_Cerebellum	ZSCAN21	7	99600000	99700000	0.48455	0.627998
Liver	CCT6P1	7	65200000	65200000	0.48451	0.628
Brain_Cerebellum	SMEK2	2	55800000	55800000	-0.48451	0.62802
Brain_Anterior_cingulate_cortex_BA24	RP11-890B15.3	11	131000000	131000000	0.48447	0.62805
Brain_Cortex	RP1-39G22.7	1	40700000	40700000	0.484448	0.62807
Brain_Hippocampus	RMI2	16	11343506	11445619	0.48444	0.6281
Brain_Putamen_basal_ganglia	CCDC141	2	180000000	180000000	-0.4843	0.62814
Adrenal_Gland	ZNF763	19	12075852	12091196	-0.484326	0.62815
CMC.BRAIN.RNASEQ_SPLICING	GALNT13	2	155000000	155000000	0.484311	0.62817
YFS.BLOOD.RNAARR	HTRA1	10	124000000	124000000	-0.48428	0.62818
Brain_Caudate_basal_ganglia	LY6K	8	144000000	144000000	0.4843	0.6282
Brain_Cortex	BEAN1	16	66461200	66527432	-0.4843	0.6282
Brain_Nucleus_accumbens_basal_ganglia	RP11-96H17.1	16	63090690	63163558	0.4843	0.6282
CMC.BRAIN.RNASEQ	MEOX2	7	15700000	15700000	-0.4842	0.62822
Brain_Hypothalamus	ZNF781	19	38158652	38169674	-0.48417	0.62827
CMC.BRAIN.RNASEQ	ZNF593	1	26500000	26500000	0.484149	0.62828
CMC.BRAIN.RNASEQ_SPLICING	NCKIPSD	3	48700000	48700000	0.48412	0.6283
Pituitary	RP11-477D19.2	6	156000000	156000000	-0.48411	0.6283
Adrenal_Gland	CTD-3025N20.3	8	66500000	66500000	0.48406	0.62834
CMC.BRAIN.RNASEQ_SPLICING	ITGB3BP	1	63900000	64000000	0.48401	0.62838
Pituitary	TAS2R6	7	141000000	141000000	0.484013	0.62838
Brain_Cerebellum	WFDC2	20	44098346	44110172	-0.484	0.6284
Liver	SBDSP1	7	72300000	72300000	0.484	0.6284
CMC.BRAIN.RNASEQ	DAAM1	14	59700000	59800000	0.483864	0.62848
Brain_Putamen_basal_ganglia	TOX4	14	21900000	22000000	0.4838	0.6285
Liver	CPNE1	20	34213953	34252681	0.48383	0.6285
Brain_Cerebellum	C9orf89	9	95900000	95900000	-0.4838	0.62851
Brain_Cerebellum	BCCIP	10	128000000	128000000	0.4838	0.62853
Brain_Caudate_basal_ganglia	RP11-267A15.1	5	174000000	174000000	-0.4837	0.62857
Brain_Cortex	DPY19L1P1	7	32600000	32800000	-0.48372	0.62858
CMC.BRAIN.RNASEQ_SPLICING	THNSL2	2	88500000	88500000	0.483725	0.62858
CMC.BRAIN.RNASEQ	NEDD4	15	56100000	56300000	0.48372	0.62859
Brain_Cerebellum	L3HYPDH	14	59900000	60000000	-0.4838	0.6286
NTR.BLOOD.RNAARR	MFSD6	2	191000000	191000000	-0.48364	0.62864
Brain_Frontal_Cortex_BA9	LRRIQ3	1	74500000	74700000	-0.4836	0.62868
CMC.BRAIN.RNASEQ_SPLICING	GOLT1B	12	21700000	21700000	-0.48359	0.62868
Brain_Anterior_cingulate_cortex_BA24	MMP24-AS1	20	33804265	33865934	-0.4836	0.6287
Brain_Cerebellar_Hemisphere	CD40	20	44746911	44758502	-0.4835	0.6287
Brain_Spinal_cord_cervical_c-1	PEX13	2	61200000	61300000	0.4835	0.6287
Brain_Putamen_basal_ganglia	MDH1B	2	208000000	208000000	-0.4835	0.62872
CMC.BRAIN.RNASEQ_SPLICING	OCA2	15	28000000	28300000	0.48351	0.62874
Brain_Cerebellum	RP11-439E19.3	1	247000000	247000000	0.483439	0.628784
Brain_Cortex	ZNF680	7	64000000	64000000	-0.48343	0.62879
Adrenal_Gland	NOTCH4	6	32162620	32191844	0.48337	0.6288
CMC.BRAIN.RNASEQ_SPLICING	SNHG8	4	119000000	119000000	0.483407	0.62881
CMC.BRAIN.RNASEQ	PRKD1	14	30000000	30400000	-0.483353	0.62884
Brain_Nucleus_accumbens_basal_ganglia	YEATS2-AS1	3	184000000	184000000	0.48331	0.62888
Pituitary	CA8	8	61100000	61200000	0.4833	0.6289
Brain_Putamen_basal_ganglia	RP11-276H19.1	9	89600000	89600000	0.4832	0.62893
Adrenal_Gland	CCDC162P	6	110000000	110000000	-0.4832	0.628934
Brain_Caudate_basal_ganglia	ATP5O	21	35275757	35288284	-0.4832	0.62899
Brain_Substantia_nigra	ZNF700	19	12035883	12061588	-0.4829	0.6291
CMC.BRAIN.RNASEQ_SPLICING	C1orf54	1	150000000	150000000	0.483	0.6291
Pituitary	RP11-396B14.2	16	11290034	11318373	0.483	0.6291
YFS.BLOOD.RNAARR	MAPK9	5	180000000	180000000	0.483	0.62912
Brain_Cerebellar_Hemisphere	CTSS	1	151000000	151000000	-0.482884	0.629178
Brain_Cerebellum	CYB5R3	22	43013846	43045574	0.48285	0.6292
Liver	NFRKB	11	130000000	130000000	-0.4829	0.6292
Adrenal_Gland	ZNF781	19	38158652	38169674	0.482784	0.62925
Brain_Cerebellum	MCHR1	22	41074754	41078818	-0.48272	0.6293
CMC.BRAIN.RNASEQ_SPLICING	STK4	20	43595119	43708593	-0.4827	0.62932
NTR.BLOOD.RNAARR	LRRC4	7	128000000	128000000	-0.4826	0.62936
Brain_Hippocampus	CTD-2339F6.1	8	58700000	58700000	0.4826	0.62937
Liver	ZNF550	19	58046639	58071231	-0.4826	0.629376
Brain_Nucleus_accumbens_basal_ganglia	NME9	3	138000000	138000000	0.4826	0.62938
Brain_Cerebellum	NOXRED1	14	77900000	77900000	0.4826	0.6294
Brain_Putamen_basal_ganglia	VPS37A	8	17100000	17200000	-0.4826	0.6294
YFS.BLOOD.RNAARR	KCTD9	8	25300000	25300000	-0.48259	0.6294
Brain_Cortex	RP11-195F19.9	9	34700000	34700000	0.4825	0.62942
Liver	CYP4F24P	19	15871051	15890719	-0.48254	0.629423
NTR.BLOOD.RNAARR	KLHL3	5	137000000	137000000	0.4825	0.62943
Adrenal_Gland	RP11-77P16.4	3	130000000	130000000	-0.48251	0.62944
Pituitary	TMEM51-AS1	1	15400000	15500000	0.48252	0.62944
Brain_Anterior_cingulate_cortex_BA24	CASP6	4	111000000	111000000	-0.48246	0.62948
Pituitary	SPEF2	5	35600000	35800000	0.4824	0.62949
Liver	CTD-2186M15.1	5	32200000	32200000	-0.48241	0.62952
Brain_Cerebellar_Hemisphere	ANKRD36B	2	98100000	98200000	-0.48235	0.62956
Brain_Nucleus_accumbens_basal_ganglia	GPRC5B	16	19868908	19897489	-0.48226	0.6296
CMC.BRAIN.RNASEQ_SPLICING	NBPF1	1	16900000	16900000	0.48222	0.62965
Pituitary	NUDT5	10	12200000	12200000	0.48221	0.62966
Brain_Cerebellar_Hemisphere	LRRC37A2	17	44588877	44630815	0.4822	0.62967
YFS.BLOOD.RNAARR	FGL2	7	76800000	76800000	0.48218	0.62968
Brain_Cerebellar_Hemisphere	FXYD2	11	118000000	118000000	-0.48214	0.6297
Brain_Spinal_cord_cervical_c-1	MEPCE	7	100000000	100000000	0.4821	0.62971
Brain_Spinal_cord_cervical_c-1	AC034243.1	5	138000000	138000000	0.482127	0.62972
Brain_Putamen_basal_ganglia	CTD-2310F14.1	5	56200000	56200000	0.4821	0.62976
Brain_Caudate_basal_ganglia	MOGS	2	74700000	74700000	-0.482019	0.62979
CMC.BRAIN.RNASEQ_SPLICING	PSTK	10	125000000	125000000	0.48203	0.62979
NTR.BLOOD.RNAARR	KIN	10	7800000	7830000	-0.482	0.6298
Brain_Cortex	PRSS45	3	46800000	46900000	-0.482	0.62981
Adrenal_Gland	NPR2	9	35800000	35800000	-0.4819	0.62987
Brain_Frontal_Cortex_BA9	RP11-140A10.3	10	134000000	134000000	0.481911	0.62987
Brain_Putamen_basal_ganglia	KRT18P17	3	12800000	12800000	0.48191	0.62987
CMC.BRAIN.RNASEQ	DNAJC27	2	25200000	25200000	-0.48191	0.62987
YFS.BLOOD.RNAARR	RPA3	7	7680000	7760000	0.48185	0.62991
Adrenal_Gland	SNX32	11	65600000	65600000	-0.4818	0.62994
Brain_Caudate_basal_ganglia	ZNF584	19	58912871	58929694	-0.4818	0.62995
YFS.BLOOD.RNAARR	CISD1	10	60000000	60000000	0.48176	0.62998
Brain_Amygdala	GUCA1B	6	42200000	42200000	-0.4817	0.62999
Adrenal_Gland	SNW1	14	78200000	78200000	-0.4818	0.63
Adrenal_Gland	MROH8	20	35729629	35807991	-0.4811	0.63
Brain_Cerebellum	RP11-108M9.5	1	17200000	17200000	-0.481712	0.630011
YFS.BLOOD.RNAARR	KLHL9	9	21300000	21300000	-0.48165	0.63006
Brain_Hippocampus	TMEM161B-AS1	5	87600000	87700000	-0.48162	0.630076
Brain_Nucleus_accumbens_basal_ganglia	EPHB2	1	23000000	23200000	-0.481595	0.63009
Brain_Cerebellar_Hemisphere	TSSK1A	22	19112806	19113159	-0.4816	0.6301
Brain_Anterior_cingulate_cortex_BA24	KCNIP3	2	96000000	96100000	-0.4816	0.630103
YFS.BLOOD.RNAARR	PODN	1	53500000	53600000	0.48155	0.630129
Brain_Hippocampus	PTGR2	14	74300000	74400000	-0.4814	0.6302
CMC.BRAIN.RNASEQ	DEPTOR	8	121000000	121000000	-0.481409	0.63023
CMC.BRAIN.RNASEQ_SPLICING	OSGEP	14	20900000	20900000	0.4814	0.63024
CMC.BRAIN.RNASEQ_SPLICING	CRHR1	17	43861645	43913191	0.4814	0.63025
CMC.BRAIN.RNASEQ	CCDC23	1	43300000	43300000	0.48134	0.63027
Brain_Cerebellum	TNS3	7	47300000	47600000	-0.48134	0.630276
CMC.BRAIN.RNASEQ_SPLICING	DCAF5	14	69500000	69600000	-0.4813	0.6303
YFS.BLOOD.RNAARR	LBH	2	30500000	30500000	0.481247	0.63034
Brain_Cortex	SDHB	1	17300000	17400000	0.48117	0.6304
Brain_Cortex	TMEM63C	14	77600000	77700000	0.4812	0.6304
CMC.BRAIN.RNASEQ_SPLICING	STK32C	10	134000000	134000000	-0.48117	0.6304
YFS.BLOOD.RNAARR	RNF187	1	229000000	229000000	-0.48115	0.63041
YFS.BLOOD.RNAARR	BCL2L13	22	18111621	18213388	0.4811	0.63042
CMC.BRAIN.RNASEQ_SPLICING	RYR3	15	33600000	34200000	-0.48112	0.63043
CMC.BRAIN.RNASEQ	KIAA0753	17	6481644	6544247	0.48107	0.63047
Adrenal_Gland	RP11-218E20.3	14	51400000	51400000	-0.4811	0.6305
Brain_Cerebellar_Hemisphere	DNAJC15	13	43600000	43700000	0.48103	0.6305
Liver	PHF10	6	170000000	170000000	0.48101	0.6305
Liver	RP11-101E14.3	20	38660227	38672531	-0.48097	0.6305
YFS.BLOOD.RNAARR	TMED4	7	44600000	44600000	-0.48092	0.63058
Brain_Caudate_basal_ganglia	CCDC86	11	60600000	60600000	0.48087	0.6306
CMC.BRAIN.RNASEQ	TMEM41B	11	9300000	9340000	0.4809	0.6306
CMC.BRAIN.RNASEQ_SPLICING	RABGAP1	9	126000000	126000000	-0.4808	0.6306
Brain_Cortex	GIMAP4	7	150000000	150000000	-0.48087	0.63061
Brain_Caudate_basal_ganglia	UPK3B	7	76100000	76600000	-0.48081	0.630649
YFS.BLOOD.RNAARR	BBS4	15	73000000	73000000	-0.48081	0.63065
Brain_Putamen_basal_ganglia	GUSBP1	5	21300000	21600000	-0.4808	0.63069
Brain_Cerebellum	AC100830.3	15	65000000	65000000	-0.48068	0.6307
Liver	NT5C3B	17	39981335	39992523	-0.48074	0.6307
Brain_Cerebellar_Hemisphere	RP11-797J4.1	11	28200000	28200000	-0.48073	0.63071
Liver	EVC2	4	5540000	5710000	0.48073	0.63071
Pituitary	EVI5	1	93000000	93300000	0.4807	0.63073
CMC.BRAIN.RNASEQ_SPLICING	PROSER1	13	39600000	39600000	-0.48065	0.63076
NTR.BLOOD.RNAARR	STK24	13	99100000	99200000	0.4807	0.63076
Brain_Cerebellum	CMAHP	6	25100000	25200000	0.4806	0.6308
Brain_Frontal_Cortex_BA9	MROH8	20	35729629	35807991	0.4806	0.6308
Brain_Hippocampus	APMAP	20	24943561	24973615	0.48061	0.6308
CMC.BRAIN.RNASEQ	GALNT8	12	4830000	4880000	0.48054	0.6308
CMC.BRAIN.RNASEQ_SPLICING	NTRK2	9	87300000	87600000	-0.4806	0.6308
CMC.BRAIN.RNASEQ_SPLICING	ARHGAP12	10	32100000	32200000	0.48047	0.63089
Brain_Caudate_basal_ganglia	RP11-290F20.1	20	48909257	48931459	0.4805	0.6309
CMC.BRAIN.RNASEQ	SLCO2B1	11	74800000	74900000	0.48041	0.6309
CMC.BRAIN.RNASEQ_SPLICING	HSD17B8	6	33172472	33174607	0.4805	0.6309
Brain_Putamen_basal_ganglia	RP11-96C23.11	10	88800000	88800000	-0.48038	0.63096
CMC.BRAIN.RNASEQ_SPLICING	PER2	2	239000000	239000000	-0.480375	0.63096
YFS.BLOOD.RNAARR	BAG5	14	104000000	104000000	0.48033	0.63099
Adrenal_Gland	NPM1P26	10	98300000	98300000	0.4803	0.631
Brain_Caudate_basal_ganglia	NT5C3B	17	39981335	39992523	-0.48043	0.631
Brain_Cerebellum	AL049840.1	14	104000000	104000000	-0.4804	0.631
Brain_Substantia_nigra	C5orf45	5	179000000	179000000	0.4803	0.631
Pituitary	AC079354.1	2	203000000	203000000	0.48031	0.631
Pituitary	ABHD4	14	23100000	23100000	0.4804	0.631
CMC.BRAIN.RNASEQ_SPLICING	SEPT7P2	7	45800000	45800000	0.4803	0.631013
Brain_Hippocampus	CTD-2541M15.1	8	6480000	6570000	-0.4803	0.63103
Adrenal_Gland	SIGLEC10	19	51913275	51921057	0.480257	0.63104
CMC.BRAIN.RNASEQ	PMS2	7	6010000	6050000	0.4802	0.63107
CMC.BRAIN.RNASEQ	LRP2	2	170000000	170000000	0.480208	0.63108
Liver	NDFIP1	5	141000000	142000000	0.48019	0.63109
Brain_Cerebellum	ACVR2B	3	38500000	38500000	-0.48019	0.631092
Brain_Cerebellum	TRIM68	11	4620000	4630000	-0.48017	0.6311
Brain_Hippocampus	ABHD12	20	25275379	25371619	-0.48015	0.6311
Pituitary	RP11-127I20.5	16	4845266	4846533	0.48018	0.6311
Adrenal_Gland	TMEM30A	6	76000000	76000000	0.4802	0.631113
CMC.BRAIN.RNASEQ	LPIN1	2	11800000	12000000	0.480153	0.631118
CMC.BRAIN.RNASEQ	PRDM15	21	43218384	43299591	-0.480126	0.63114
Brain_Cerebellum	LRFN5	14	42100000	42400000	-0.4801	0.6312
Brain_Cerebellum	NFATC3	16	68118654	68255187	-0.48	0.6312
Liver	C1orf115	1	221000000	221000000	-0.48	0.63123
NTR.BLOOD.RNAARR	TTC32	2	20100000	20100000	-0.47998	0.63124
CMC.BRAIN.RNASEQ_SPLICING	ADAL	15	43600000	43600000	-0.47997	0.63125
Brain_Caudate_basal_ganglia	MESDC2	15	81200000	81300000	-0.4799	0.63128
Brain_Frontal_Cortex_BA9	RPL36P4	20	34132175	34132492	0.4798	0.6313
Brain_Hypothalamus	PCBP1-AS1	2	70200000	70300000	-0.4799	0.6313
Brain_Nucleus_accumbens_basal_ganglia	RP11-143J12.3	18	9112402	9115875	-0.47989	0.6313
Pituitary	GSTCD	4	107000000	107000000	0.47989	0.63131
Brain_Anterior_cingulate_cortex_BA24	RP5-1157M23.2	3	52300000	52300000	-0.4798	0.63133
Pituitary	VWDE	7	12400000	12400000	0.479812	0.63136
Brain_Hippocampus	RP11-127I20.5	16	4845266	4846533	0.47982	0.6314
Brain_Spinal_cord_cervical_c-1	AKR1C2	10	5030000	5060000	-0.47982	0.6314
Pituitary	C6orf164	6	88100000	88100000	-0.47979	0.6314
YFS.BLOOD.RNAARR	RAB12	18	8609443	8639379	0.4798	0.6314
Brain_Amygdala	CTB-109A12.1	5	157000000	157000000	-0.4797	0.631407
Brain_Cerebellum	ROR2	9	94300000	94700000	-0.4797	0.63142
CMC.BRAIN.RNASEQ_SPLICING	FAM200B	4	15700000	15700000	-0.479662	0.63147
Brain_Hippocampus	DLEU7-AS1	13	51400000	51400000	-0.4796	0.63148
Brain_Cerebellar_Hemisphere	SAAL1	11	18100000	18100000	0.47955	0.63155
Brain_Amygdala	AC007966.1	2	187000000	187000000	0.4794	0.6316
Brain_Cerebellum	TTLL12	22	43562628	43583139	-0.47953	0.6316
Brain_Cerebellum	HAND2-AS1	4	174000000	175000000	-0.47944	0.63163
Liver	CD79A	19	42381190	42385439	0.4794	0.631651
Brain_Cerebellum	FAM154B	15	82600000	82600000	-0.47939	0.6317
Brain_Nucleus_accumbens_basal_ganglia	RP11-333A23.4	8	71400000	71400000	-0.47928	0.6317
Brain_Putamen_basal_ganglia	TAPBPL	12	6560000	6580000	-0.4794	0.6317
NTR.BLOOD.RNAARR	PRRC1	5	127000000	127000000	-0.4793	0.63172
CMC.BRAIN.RNASEQ_SPLICING	OGDHL	10	50900000	51000000	-0.4793	0.63173
Liver	TCTN3	10	97400000	97500000	0.4793	0.63173
CMC.BRAIN.RNASEQ_SPLICING	CNTN6	3	1130000	1450000	0.47929	0.63174
Brain_Spinal_cord_cervical_c-1	FAM20B	1	179000000	179000000	0.47925	0.63176
Brain_Caudate_basal_ganglia	RP3-477O4.16	20	34106682	34107108	0.4791	0.6318
Brain_Cerebellum	UST	6	149000000	149000000	0.4792	0.6318
CMC.BRAIN.RNASEQ_SPLICING	TCTEX1D1	1	67200000	67200000	0.47919	0.6318
YFS.BLOOD.RNAARR	CCDC17	1	46100000	46100000	0.47916	0.631825
Brain_Caudate_basal_ganglia	PEBP1	12	119000000	119000000	0.47908	0.6319
CMC.BRAIN.RNASEQ	B4GALNT1	12	58000000	58000000	-0.47907	0.6319
CMC.BRAIN.RNASEQ_SPLICING	USP53	4	120000000	120000000	0.479058	0.6319
NTR.BLOOD.RNAARR	SPIRE1	18	12443294	12658133	-0.479	0.6319
CMC.BRAIN.RNASEQ_SPLICING	SLC35A3	1	100000000	100000000	-0.47894	0.63198
Adrenal_Gland	MYH7B	20	33563206	33590206	-0.4784	0.632
Brain_Anterior_cingulate_cortex_BA24	POLI	18	51795774	51847636	-0.4789	0.632
Brain_Caudate_basal_ganglia	LYRM9	17	26205340	26220409	0.47898	0.632
Brain_Spinal_cord_cervical_c-1	ZNF519	18	14057456	14132489	0.47869	0.632
Brain_Cerebellum	EIF6	20	33866714	33872788	-0.4787	0.6321
NTR.BLOOD.RNAARR	PXK	3	58300000	58400000	-0.47883	0.6321
CMC.BRAIN.RNASEQ_SPLICING	PPP1R9A	7	94500000	94900000	-0.47869	0.632159
Brain_Putamen_basal_ganglia	ADAT1	16	75630879	75657198	-0.4787	0.6322
Pituitary	RPAP2	1	92800000	92900000	0.47858	0.63224
Brain_Hippocampus	RP11-338N10.1	1	7750000	7750000	0.47854	0.63226
Brain_Hypothalamus	STX6	1	181000000	181000000	0.4785	0.63228
Brain_Cerebellar_Hemisphere	ZSCAN31	6	28292470	28324048	-0.47855	0.6323
Brain_Hypothalamus	OXER1	2	43000000	43000000	-0.47848	0.6323
CMC.BRAIN.RNASEQ	C20orf26	20	20033157	20341346	0.4785	0.6323
YFS.BLOOD.RNAARR	ALDH2	12	112000000	112000000	-0.47849	0.6323
Brain_Frontal_Cortex_BA9	AC009404.2	2	119000000	119000000	-0.47846	0.63232
CMC.BRAIN.RNASEQ_SPLICING	OPA1	3	193000000	193000000	-0.47843	0.63234
Brain_Frontal_Cortex_BA9	CCZ1B	7	6830000	6870000	-0.4784	0.63236
Brain_Hypothalamus	XXYLT1	3	195000000	195000000	-0.47834	0.6324
Adrenal_Gland	TUBB8	10	92800	120000	0.4783	0.63242
Adrenal_Gland	DHX36	3	154000000	154000000	-0.47829	0.63245
Brain_Cerebellar_Hemisphere	FDPS	1	155000000	155000000	-0.47828	0.632451
Brain_Cerebellar_Hemisphere	ZNF33AP1	10	38200000	38200000	-0.47827	0.63246
Brain_Cortex	RP1-153G14.4	6	27371789	27374743	0.47827	0.6325
YFS.BLOOD.RNAARR	MGRN1	16	4666494	4740975	-0.4783	0.6325
CMC.BRAIN.RNASEQ	PTH2R	2	209000000	210000000	-0.478095	0.632583
Brain_Cerebellar_Hemisphere	SLC35F1	6	118000000	119000000	0.478	0.6326
Brain_Hippocampus	CFDP1	16	75327596	75467383	-0.478	0.6326
Brain_Putamen_basal_ganglia	MYLK4	6	2660000	2750000	0.4781	0.6326
CMC.BRAIN.RNASEQ	TPH1	11	18000000	18100000	-0.47803	0.6326
Liver	ASB4	7	95100000	95200000	0.47805	0.6326
Adrenal_Gland	CEP68	2	65300000	65300000	0.478	0.632647
Brain_Cerebellum	ZNF568	19	37407231	37488834	-0.478	0.63265
Brain_Nucleus_accumbens_basal_ganglia	TDP2	6	24700000	24700000	-0.4779	0.6327
CMC.BRAIN.RNASEQ	RNASEH2C	11	65500000	65500000	-0.47797	0.6327
NTR.BLOOD.RNAARR	MBLAC1	7	99700000	99700000	0.4779	0.63272
YFS.BLOOD.RNAARR	NFYA	6	41000000	41100000	0.4779	0.632724
Brain_Caudate_basal_ganglia	FGF14-AS2	13	103000000	103000000	-0.4779	0.632725
Brain_Frontal_Cortex_BA9	KLHL9	9	21300000	21300000	-0.47786	0.63275
Brain_Cortex	RP11-372K14.2	4	152000000	152000000	0.477828	0.63277
Brain_Caudate_basal_ganglia	COL6A4P2	3	130000000	130000000	-0.47782	0.63278
Brain_Caudate_basal_ganglia	GABPB1-AS1	15	50600000	50700000	0.4778	0.63278
Brain_Caudate_basal_ganglia	IGFBP7	4	57900000	58000000	0.4778	0.6328
Brain_Hippocampus	C14orf28	14	45400000	45400000	0.4778	0.6328
Brain_Hypothalamus	FAM115A	7	144000000	144000000	-0.4777	0.6328
NTR.BLOOD.RNAARR	PRR4	12	11000000	11300000	0.47776	0.63282
Brain_Cortex	STK31	7	23700000	23900000	-0.47775	0.63283
NTR.BLOOD.RNAARR	REEP5	5	112000000	112000000	0.4777	0.63284
Adrenal_Gland	BHMT2	5	78400000	78400000	0.4777	0.63285
Brain_Frontal_Cortex_BA9	FBLN7	2	113000000	113000000	0.47769	0.63287
Brain_Cerebellum	ZNHIT6	1	86100000	86200000	0.477665	0.632888
Brain_Nucleus_accumbens_basal_ganglia	KIAA0087	7	26600000	26600000	0.47769	0.6329
Brain_Spinal_cord_cervical_c-1	TMEM131	2	98400000	98600000	0.4777	0.6329
Brain_Substantia_nigra	SMCO3	12	15000000	15000000	0.47767	0.6329
YFS.BLOOD.RNAARR	SPIRE1	18	12446511	12658133	-0.4776	0.6329
Brain_Caudate_basal_ganglia	CREB3L4	1	154000000	154000000	0.4776	0.63294
CMC.BRAIN.RNASEQ	ADAMTS7	15	79100000	79100000	0.47757	0.63296
CMC.BRAIN.RNASEQ_SPLICING	CGREF1	2	27300000	27300000	0.477562	0.63296
Brain_Cortex	XXbac-BPG299F13.17	6	31162977	31165814	-0.47754	0.633
Brain_Spinal_cord_cervical_c-1	RNF144A	2	7060000	7210000	0.4775	0.633
CMC.BRAIN.RNASEQ_SPLICING	NAGK	2	71300000	71300000	-0.477514	0.633
Liver	ACTR1B	2	98300000	98300000	0.47724	0.633
CMC.BRAIN.RNASEQ_SPLICING	GPR155	2	175000000	175000000	-0.477485	0.63302
Brain_Cerebellum	DSTYK	1	205000000	205000000	0.477452	0.63304
Brain_Cerebellar_Hemisphere	GCFC2	2	75900000	75900000	-0.47741	0.633068
Brain_Cerebellum	LRP2BP	4	186000000	186000000	-0.4774	0.63308
Brain_Caudate_basal_ganglia	CAPRIN2	12	30900000	30900000	0.47735	0.6331
Brain_Cerebellar_Hemisphere	C20orf203	20	31219428	31261743	0.4774	0.6331
NTR.BLOOD.RNAARR	FNIP2	4	160000000	160000000	-0.4773	0.63312
NTR.BLOOD.RNAARR	NECAP2	1	16800000	16800000	-0.4773	0.633129
Brain_Anterior_cingulate_cortex_BA24	RP11-324I22.2	10	35500000	35500000	0.4773	0.63313
Brain_Frontal_Cortex_BA9	AC002451.3	7	95200000	95200000	-0.4773	0.63314
Pituitary	RP11-190A12.8	1	160000000	160000000	-0.47729	0.63316
Brain_Cerebellar_Hemisphere	SEC22A	3	123000000	123000000	-0.47727	0.63317
Brain_Cortex	COG8	16	69354043	69373332	0.4772	0.6332
Brain_Anterior_cingulate_cortex_BA24	CTD-2541M15.1	8	6480000	6570000	0.4772	0.63321
CMC.BRAIN.RNASEQ	LHFP	13	39900000	40200000	0.47717	0.63324
CMC.BRAIN.RNASEQ_SPLICING	PREX1	20	47240792	47444420	-0.4771	0.63329
Brain_Anterior_cingulate_cortex_BA24	RP11-163N6.2	8	61300000	61400000	-0.4771	0.6333
YFS.BLOOD.RNAARR	STAB1	3	52500000	52600000	-0.477053	0.63332
Brain_Hypothalamus	IL10RB	21	34638663	34669539	-0.47697	0.63338
Brain_Frontal_Cortex_BA9	INTS4L2	7	65100000	65200000	-0.477	0.63339
Brain_Cortex	CTGLF10P	10	46200000	46200000	-0.47695	0.6334
Adrenal_Gland	COMMD4	15	75600000	75600000	0.4769	0.633455
Brain_Cerebellar_Hemisphere	ZNF425	7	149000000	149000000	-0.4769	0.63347
CMC.BRAIN.RNASEQ_SPLICING	MS4A7	11	60100000	60200000	-0.47687	0.6335
Brain_Cerebellum	FSTL1	3	120000000	120000000	0.47678	0.633517
CMC.BRAIN.RNASEQ	WDR65	1	43600000	43700000	-0.476694	0.63358
Adrenal_Gland	FBXO22	15	76200000	76200000	-0.4767	0.633591
Brain_Cerebellum	PTK7	6	43000000	43100000	0.4767	0.6336
Brain_Cerebellum	HAPLN3	15	89400000	89400000	0.47672	0.6336
Brain_Frontal_Cortex_BA9	ATP10B	5	160000000	160000000	0.4767	0.6336
Brain_Frontal_Cortex_BA9	VIPR2	7	159000000	159000000	-0.4767	0.6336
Brain_Frontal_Cortex_BA9	LINC00320	21	22114908	22175534	-0.4766	0.6336
Brain_Spinal_cord_cervical_c-1	RP11-585P4.5	12	75900000	75900000	0.4766	0.6336
Liver	SPTSSA	14	34900000	34900000	0.47669	0.6336
CMC.BRAIN.RNASEQ_SPLICING	YME1L1	10	27400000	27400000	0.47661	0.63364
Brain_Anterior_cingulate_cortex_BA24	ICA1L	2	204000000	204000000	-0.4766	0.63366
Brain_Cerebellum	FBLN7	2	113000000	113000000	0.47654	0.63369
Brain_Cerebellar_Hemisphere	CA13	8	86100000	86200000	0.47649	0.63372
Adrenal_Gland	CCDC13	3	42700000	42800000	0.47646	0.63375
Brain_Hypothalamus	RP11-631M6.2	5	60700000	60700000	-0.47641	0.63378
Brain_Cerebellum	ELOVL7	5	60000000	60100000	0.4764	0.63379
Brain_Cortex	OLFM4	13	53600000	53600000	0.4764	0.633794
Brain_Hypothalamus	SLC5A7	2	109000000	109000000	-0.47638	0.6338
Liver	IGLC2	22	23243156	23243617	0.4763	0.6338
Brain_Hypothalamus	RBM11	21	15588451	15600693	0.47638	0.63381
Brain_Caudate_basal_ganglia	BOLA3	2	74400000	74400000	-0.476361	0.63382
Brain_Frontal_Cortex_BA9	ARHGEF26-AS1	3	154000000	154000000	0.47635	0.63382
Brain_Cortex	RANBP3L	5	36200000	36300000	0.47631	0.63385
Brain_Putamen_basal_ganglia	AC034243.1	5	138000000	138000000	0.4763	0.63385
Brain_Nucleus_accumbens_basal_ganglia	SNX27	1	152000000	152000000	0.476274	0.63388
NTR.BLOOD.RNAARR	UGT2B11	4	70100000	70200000	0.4763	0.63388
YFS.BLOOD.RNAARR	TMEM185B	2	121000000	121000000	0.476278	0.63388
Brain_Nucleus_accumbens_basal_ganglia	IKBIP	12	99000000	99000000	0.4763	0.63389
CMC.BRAIN.RNASEQ_SPLICING	BLOC1S1	12	56100000	56100000	-0.47626	0.63389
Brain_Putamen_basal_ganglia	FAM118A	22	45704849	45737836	-0.47628	0.6339
Brain_Cortex	RP11-665C16.6	14	55700000	55700000	0.4762	0.63396
Brain_Substantia_nigra	EXOC3	5	443000	470000	-0.4761	0.634
CMC.BRAIN.RNASEQ_SPLICING	CCHCR1	6	31110215	31125964	0.4762	0.634
Brain_Hypothalamus	AC015849.19	17	34143721	34157297	0.476	0.63408
CMC.BRAIN.RNASEQ	RPS6KB1	17	57970406	58027786	-0.4759	0.63415
NTR.BLOOD.RNAARR	LAMC1	1	183000000	183000000	0.4759	0.634151
Brain_Amygdala	PROM2	2	95900000	96000000	0.4758	0.6342
Brain_Spinal_cord_cervical_c-1	SERHL2	22	42949623	42968535	0.4758	0.6342
Brain_Frontal_Cortex_BA9	AC068282.3	2	128000000	128000000	0.47581	0.63421
Liver	PCDH7	4	30700000	31100000	-0.47577	0.63424
YFS.BLOOD.RNAARR	ZNF155	19	44472014	44502477	0.475715	0.634277
Brain_Hypothalamus	PHACTR4	1	28700000	28800000	0.4757	0.63429
Adrenal_Gland	RP11-259G18.2	17	44320972	44322410	0.47568	0.6343
Brain_Amygdala	CLEC1A	12	10200000	10300000	0.47566	0.6343
Brain_Hippocampus	RP11-797H7.3	7	64300000	64300000	0.4757	0.6343
YFS.BLOOD.RNAARR	LIMS2	2	128000000	128000000	0.47568	0.6343
Brain_Hypothalamus	BMP8A	1	40000000	40000000	-0.4757	0.63432
NTR.BLOOD.RNAARR	GIMAP5	7	150000000	150000000	-0.4757	0.63432
YFS.BLOOD.RNAARR	ANGEL1	14	77300000	77300000	-0.47565	0.63432
Brain_Cortex	NOM1	7	157000000	157000000	0.47559	0.63437
Brain_Cortex	TMEM163	2	135000000	135000000	-0.4755	0.63444
NTR.BLOOD.RNAARR	LRRC8D	1	90300000	90400000	0.4754	0.634485
Brain_Cerebellar_Hemisphere	SETD4	21	37406839	37451687	0.47539	0.6345
Brain_Spinal_cord_cervical_c-1	PYROXD1	12	21600000	21600000	0.4754	0.6345
Brain_Caudate_basal_ganglia	RP11-723O4.9	3	129000000	129000000	0.47539	0.63451
Brain_Frontal_Cortex_BA9	FAM20B	1	179000000	179000000	0.4754	0.63453
Brain_Substantia_nigra	LRRC37BP1	17	28956698	28964482	-0.4754	0.63453
Liver	CCDC25	8	27600000	27600000	0.4753	0.63455
Brain_Cortex	CTSS	1	151000000	151000000	-0.475323	0.63456
Brain_Nucleus_accumbens_basal_ganglia	NEK1	4	170000000	171000000	0.47531	0.63457
CMC.BRAIN.RNASEQ_SPLICING	NT5C2	10	105000000	105000000	0.4753	0.63457
Brain_Anterior_cingulate_cortex_BA24	FILIP1L	3	99500000	99800000	-0.4753	0.63459
Adrenal_Gland	MRPS18AP1	3	48300000	48300000	0.47526	0.6346
Brain_Cerebellar_Hemisphere	SF3B2	11	65800000	65800000	0.47526	0.6346
YFS.BLOOD.RNAARR	DOK4	16	57505863	57521239	-0.4753	0.6346
Liver	SLC44A5	1	75700000	76100000	0.4752	0.63463
Brain_Putamen_basal_ganglia	RP11-696N14.1	4	100000000	100000000	-0.4752	0.63464
CMC.BRAIN.RNASEQ_SPLICING	SNHG8	4	119000000	119000000	-0.475195	0.63465
Brain_Nucleus_accumbens_basal_ganglia	ITIH4	3	52800000	52900000	-0.47518	0.63466
Brain_Anterior_cingulate_cortex_BA24	SKIV2L	6	31926888	31937532	-0.4751	0.63468
CMC.BRAIN.RNASEQ	SLC38A6	14	61400000	61600000	0.475138	0.63469
Brain_Caudate_basal_ganglia	CERS5	12	50500000	50600000	0.47515	0.6347
Brain_Hippocampus	RP11-757G1.6	11	68600000	68600000	-0.47511	0.6347
Brain_Nucleus_accumbens_basal_ganglia	UHRF1BP1	6	34800000	34900000	-0.4751	0.6347
CMC.BRAIN.RNASEQ_SPLICING	KDM4C	9	6760000	7180000	0.4751	0.6347
CMC.BRAIN.RNASEQ	CA12	15	63600000	63700000	0.47501	0.63478
Brain_Cerebellum	RP1-97D16.1	6	27704779	27706273	0.47499	0.6348
Liver	PTGR2	14	74300000	74400000	-0.47494	0.6348
Brain_Cortex	RP11-1017G21.6	14	102000000	102000000	-0.4749	0.63483
Brain_Cerebellum	AC068039.4	2	173000000	173000000	-0.47492	0.63485
YFS.BLOOD.RNAARR	ERCC5	13	103000000	104000000	-0.47491	0.63485
Pituitary	ATIC	2	216000000	216000000	-0.47488	0.63487
Brain_Cerebellar_Hemisphere	C6orf163	6	88100000	88100000	-0.47479	0.6349
Brain_Putamen_basal_ganglia	MITD1	2	99800000	99800000	0.4748	0.6349
Brain_Frontal_Cortex_BA9	RP11-259G18.2	17	44320972	44322410	0.4748	0.63491
CMC.BRAIN.RNASEQ	RABGEF1	7	66100000	66300000	-0.4748	0.63494
Adrenal_Gland	GULP1	2	189000000	189000000	-0.47475	0.634963
CMC.BRAIN.RNASEQ_SPLICING	SPAG16	2	214000000	215000000	-0.474721	0.63499
Brain_Substantia_nigra	BTNL2	6	32361740	32374905	0.4748	0.635
Liver	TPRKB	2	74000000	74000000	-0.47402	0.635
Pituitary	STX2	12	131000000	131000000	-0.4748	0.635
Brain_Putamen_basal_ganglia	RP11-85A1.3	10	101000000	101000000	0.47466	0.63503
Brain_Cerebellar_Hemisphere	FDPSP4	15	43200000	43200000	0.47462	0.63506
Brain_Hypothalamus	ZNF33B	10	43100000	43100000	0.47457	0.63509
Brain_Hypothalamus	RP11-638I8.1	7	45900000	45900000	-0.4746	0.6351
Brain_Nucleus_accumbens_basal_ganglia	RP1-265C24.5	6	28083406	28084329	-0.4745	0.6351
Brain_Nucleus_accumbens_basal_ganglia	APOBEC3G	22	39473010	39483748	0.4746	0.6351
Brain_Frontal_Cortex_BA9	ZNF98	19	22573821	22715287	0.4745	0.63514
Brain_Frontal_Cortex_BA9	PRDM4	12	108000000	108000000	-0.47446	0.63517
CMC.BRAIN.RNASEQ	RIMKLA	1	42800000	42900000	-0.474456	0.63517
CMC.BRAIN.RNASEQ_SPLICING	ARL6	3	97500000	97500000	-0.47444	0.63518
Brain_Hippocampus	RP11-566E18.3	2	217000000	217000000	-0.4744	0.63522
CMC.BRAIN.RNASEQ_SPLICING	TTC13	1	231000000	231000000	-0.47436	0.63524
CMC.BRAIN.RNASEQ_SPLICING	KHK	2	27300000	27300000	-0.474317	0.63527
NTR.BLOOD.RNAARR	METTL7A	12	51300000	51300000	-0.47429	0.63529
Adrenal_Gland	HLA-V	6	29758731	29765588	-0.47421	0.6353
Brain_Hippocampus	DHX30	3	47800000	47900000	0.47428	0.6353
Brain_Putamen_basal_ganglia	DTD1	20	18568537	18744561	-0.474	0.6353
YFS.BLOOD.RNAARR	ZNF585B	19	37672481	37709055	-0.47425	0.635322
CMC.BRAIN.RNASEQ_SPLICING	PSMA4	15	78800000	78800000	-0.4742	0.63536
Brain_Anterior_cingulate_cortex_BA24	LYRM9	17	26205340	26220409	0.4742	0.63539
CMC.BRAIN.RNASEQ_SPLICING	DCTN2	12	57900000	57900000	-0.47415	0.63539
Brain_Hippocampus	HCG4P3	6	29973898	29974893	-0.4741	0.6354
Liver	ZNF84	12	134000000	134000000	0.4742	0.6354
Brain_Caudate_basal_ganglia	LTF	3	46500000	46500000	0.47408	0.63544
YFS.BLOOD.RNAARR	AK3	9	4710000	4740000	0.47408	0.63544
YFS.BLOOD.RNAARR	GXYLT1	12	42500000	42500000	0.47403	0.63548
CMC.BRAIN.RNASEQ	NEK1	4	170000000	171000000	0.47403	0.635482
YFS.BLOOD.RNAARR	CDC5L	6	44400000	44400000	-0.474	0.6355
Adrenal_Gland	SCGN	6	25700000	25700000	-0.474	0.635502
CMC.BRAIN.RNASEQ_SPLICING	ZBTB20	3	114000000	115000000	-0.47398	0.63552
CMC.BRAIN.RNASEQ_SPLICING	AKAP9	7	91600000	91700000	-0.47395	0.635537
CMC.BRAIN.RNASEQ_SPLICING	CTSB	8	11700000	11700000	0.47391	0.63557
Brain_Anterior_cingulate_cortex_BA24	DNM1P51	15	85000000	85000000	-0.473868	0.63559
Brain_Cerebellar_Hemisphere	XXbac-BPG248L24.12	6	31324424	31325414	0.473909	0.6356
Brain_Cerebellum	HMBS	11	119000000	119000000	0.47389	0.6356
CMC.BRAIN.RNASEQ_SPLICING	CANX	5	179000000	179000000	0.47383	0.63562
Brain_Anterior_cingulate_cortex_BA24	TMEM223	11	62500000	62600000	-0.47376	0.63567
YFS.BLOOD.RNAARR	HABP4	9	99200000	99300000	-0.47374	0.63569
Brain_Nucleus_accumbens_basal_ganglia	ZNF117	7	64400000	64500000	0.47372	0.6357
Brain_Nucleus_accumbens_basal_ganglia	RPS20	8	57000000	57000000	0.47368	0.6357
Brain_Substantia_nigra	KCTD21	11	77900000	77900000	-0.47373	0.6357
CMC.BRAIN.RNASEQ_SPLICING	POLN	4	2070000	2230000	0.473705	0.63571
CMC.BRAIN.RNASEQ_SPLICING	PTH2R	2	209000000	210000000	-0.473626	0.63577
Brain_Frontal_Cortex_BA9	NCOA6	20	33284722	33413452	0.4736	0.6358
Brain_Hypothalamus	RP3-462E2.5	12	112000000	112000000	0.47357	0.6358
CMC.BRAIN.RNASEQ	CEP192	18	12991360	13125051	-0.4736	0.6358
Adrenal_Gland	RP11-532M24.1	8	126000000	126000000	0.47354	0.63583
Brain_Cerebellum	NNT-AS1	5	43600000	43600000	-0.4735	0.63585
Brain_Frontal_Cortex_BA9	PTGR2	14	74300000	74400000	-0.4735	0.635857
Brain_Cerebellar_Hemisphere	TPM2	9	35700000	35700000	-0.47348	0.635872
Brain_Hypothalamus	HLA-H	6	29856244	29858259	-0.47346	0.6359
Brain_Caudate_basal_ganglia	FAM178B	2	97500000	97700000	0.473413	0.63592
Adrenal_Gland	PCDHGB1	5	141000000	141000000	-0.4734	0.63595
Brain_Cerebellum	LYPD5	19	44300081	44331358	-0.47336	0.63595
CMC.BRAIN.RNASEQ_SPLICING	ACSL3	2	224000000	224000000	0.473323	0.63598
Pituitary	PRSS36	16	31150246	31161415	-0.47335	0.636
YFS.BLOOD.RNAARR	RAPGEF2	4	160000000	160000000	0.47326	0.63603
Pituitary	RP11-380D23.1	4	111000000	111000000	0.47319	0.63607
Brain_Cerebellar_Hemisphere	RP11-259G18.3	17	44336917	44337972	0.4732	0.6361
Brain_Putamen_basal_ganglia	RMND1	6	152000000	152000000	-0.4731	0.6361
YFS.BLOOD.RNAARR	PDE4B	1	66300000	66800000	-0.47312	0.636129
Brain_Cerebellar_Hemisphere	IKBKAP	9	112000000	112000000	0.4731	0.636143
Brain_Frontal_Cortex_BA9	RP11-377D9.3	12	13200000	13200000	-0.47309	0.63615
Brain_Frontal_Cortex_BA9	TTLL5	14	76100000	76400000	0.47308	0.636154
Brain_Cortex	CTD-2210P24.4	11	45800000	45800000	0.47307	0.63616
Brain_Frontal_Cortex_BA9	SNORD89	2	102000000	102000000	0.47305	0.63617
Brain_Substantia_nigra	OXER1	2	43000000	43000000	-0.473	0.6362
Brain_Cortex	VWA5B2	3	184000000	184000000	0.473	0.63621
Brain_Spinal_cord_cervical_c-1	OARD1	6	41000000	41000000	-0.473	0.63621
YFS.BLOOD.RNAARR	ZNF593	1	26500000	26500000	0.473	0.636215
CMC.BRAIN.RNASEQ_SPLICING	ACTR1B	2	98300000	98300000	0.472997	0.63622
CMC.BRAIN.RNASEQ_SPLICING	ARIH2	3	49000000	49000000	0.47296	0.63624
Adrenal_Gland	GLYCTK	3	52300000	52300000	-0.47288	0.6363
Brain_Substantia_nigra	NOS1	12	118000000	118000000	-0.47283	0.6363
NTR.BLOOD.RNAARR	PAK1	11	77000000	77200000	-0.4729	0.63631
Brain_Cerebellum	HIGD1A	3	42800000	42800000	0.47284	0.636328
Brain_Cortex	AC112229.7	2	111000000	111000000	-0.4728	0.63633
YFS.BLOOD.RNAARR	ARPP19	15	52800000	52900000	-0.47283	0.63633
Brain_Nucleus_accumbens_basal_ganglia	NACAP1	8	102000000	102000000	-0.47268	0.6364
CMC.BRAIN.RNASEQ	KRBA1	7	149000000	149000000	-0.4727	0.63643
CMC.BRAIN.RNASEQ	CDKN2B-AS1	9	22000000	22100000	0.47269	0.63643
Brain_Anterior_cingulate_cortex_BA24	CERS5	12	50500000	50600000	0.4726	0.6365
Brain_Cerebellar_Hemisphere	LYPD5	19	44300081	44331358	-0.47266	0.6365
CMC.BRAIN.RNASEQ_SPLICING	AMN1	12	31800000	31900000	-0.4726	0.6365
CMC.BRAIN.RNASEQ_SPLICING	EPC2	2	149000000	150000000	0.472584	0.63651
Brain_Anterior_cingulate_cortex_BA24	SLC5A7	2	109000000	109000000	-0.4725	0.636535
Brain_Frontal_Cortex_BA9	SERBP1P3	3	53100000	53100000	-0.47253	0.63655
CMC.BRAIN.RNASEQ	KIAA1430	4	186000000	186000000	-0.47252	0.636558
Brain_Amygdala	LRRIQ3	1	74500000	74700000	-0.4725	0.63656
Brain_Frontal_Cortex_BA9	CASQ1	1	160000000	160000000	0.4725	0.63659
Brain_Spinal_cord_cervical_c-1	CTB-175P5.4	19	23582035	23598877	-0.472438	0.6366
Brain_Putamen_basal_ganglia	MRC1L1	10	17900000	18000000	0.47244	0.63661
CMC.BRAIN.RNASEQ	COL6A1	21	47401662	47424963	-0.472442	0.63661
YFS.BLOOD.RNAARR	LTA4H	12	96400000	96400000	0.47244	0.63661
YFS.BLOOD.RNAARR	CASP1	11	105000000	105000000	0.47237	0.63666
Pituitary	TAF1B	2	9980000	10100000	-0.47236	0.63667
Brain_Anterior_cingulate_cortex_BA24	ZDHHC14	6	158000000	158000000	0.47235	0.6367
Brain_Amygdala	GNMT	6	42900000	42900000	-0.4723	0.63673
Brain_Caudate_basal_ganglia	AC104651.1	2	113000000	113000000	-0.472274	0.63673
CMC.BRAIN.RNASEQ_SPLICING	SMAD5	5	135000000	136000000	0.47228	0.63673
Brain_Cerebellum	TRIP11	14	92400000	92500000	0.4722	0.6368
CMC.BRAIN.RNASEQ_SPLICING	UBAP2	9	33900000	34000000	-0.4722	0.6368
Adrenal_Gland	TNKS2-AS1	10	93500000	93600000	-0.4721	0.63683
Brain_Cerebellum	CNTFR-AS1	9	34600000	34600000	0.4721	0.63683
Brain_Nucleus_accumbens_basal_ganglia	NOL6	9	33500000	33500000	0.4721	0.63683
Brain_Hippocampus	ZNF252P	8	146000000	146000000	-0.4721	0.63686
NTR.BLOOD.RNAARR	PARM1	4	75900000	76000000	-0.4721	0.63687
Brain_Caudate_basal_ganglia	ZNF814	19	58360099	58400442	-0.47206	0.63688
Brain_Anterior_cingulate_cortex_BA24	AP000356.1	22	25047814	25048364	0.4721	0.6369
Brain_Caudate_basal_ganglia	FYCO1	3	46000000	46000000	0.47192	0.63699
YFS.BLOOD.RNAARR	ZNF787	19	56598732	56632649	-0.471899	0.636999
Brain_Spinal_cord_cervical_c-1	N6AMT1	21	30244513	30257693	-0.4714	0.637
Brain_Frontal_Cortex_BA9	FNBP1P1	2	74300000	74400000	0.47187	0.63702
CMC.BRAIN.RNASEQ	REEP5	5	112000000	112000000	-0.47186	0.63702
Adrenal_Gland	RP11-564C4.6	10	52400000	52400000	0.4718	0.63705
YFS.BLOOD.RNAARR	VDAC2	10	77000000	77000000	0.47179	0.63707
Brain_Frontal_Cortex_BA9	HMBS	11	119000000	119000000	0.4718	0.6371
Brain_Hippocampus	RP4-613B23.1	3	42600000	42700000	-0.471689	0.6371
Brain_Putamen_basal_ganglia	RP11-712B9.4	11	94900000	94900000	0.47175	0.6371
Brain_Substantia_nigra	FAP	2	163000000	163000000	0.47172	0.6371
CMC.BRAIN.RNASEQ_SPLICING	MTUS1	8	17500000	17700000	-0.47169	0.63715
Brain_Cerebellar_Hemisphere	RIMS1	6	72600000	73100000	0.4716	0.6372
Adrenal_Gland	HEATR6	17	58120555	58156292	-0.471513	0.6373
Adrenal_Gland	ZNF100	19	21905568	21950430	-0.47146	0.63731
Brain_Anterior_cingulate_cortex_BA24	ZNF273	7	64300000	64400000	0.47142	0.63734
YFS.BLOOD.RNAARR	CCDC7	10	32700000	32900000	0.47135	0.63739
Brain_Hippocampus	LYZ	12	69700000	69700000	-0.47139	0.6374
CMC.BRAIN.RNASEQ	PEPD	19	33877854	34012799	-0.4713	0.6374
CMC.BRAIN.RNASEQ	PCDHB10	5	141000000	141000000	-0.47127	0.63745
Brain_Hippocampus	ANKRD26P3	13	19900000	19900000	0.4713	0.637456
CMC.BRAIN.RNASEQ_SPLICING	SLC38A9	5	54900000	55000000	0.47122	0.63748
Brain_Substantia_nigra	TTLL1	22	43442416	43485434	0.471	0.6375
YFS.BLOOD.RNAARR	CENPP	9	95100000	95400000	0.47117	0.63752
Brain_Anterior_cingulate_cortex_BA24	AC034243.1	5	138000000	138000000	0.47115	0.63753
Brain_Cerebellum	FAM189A2	9	71900000	72000000	0.4711	0.63753
Brain_Cerebellar_Hemisphere	AMT	3	49500000	49500000	-0.4711	0.637569
Brain_Nucleus_accumbens_basal_ganglia	RP11-466A19.1	17	30822554	30826351	0.471103	0.63757
CMC.BRAIN.RNASEQ_SPLICING	CANX	5	179000000	179000000	-0.4711	0.63757
CMC.BRAIN.RNASEQ_SPLICING	GPR98	5	89900000	90500000	0.47106	0.6376
Brain_Cortex	RP11-1018N14.5	17	49512788	49523163	0.471043	0.63761
YFS.BLOOD.RNAARR	RSRC2	12	123000000	123000000	0.47103	0.63762
Adrenal_Gland	FAM21FP	10	46200000	46200000	-0.471	0.63763
NTR.BLOOD.RNAARR	TPST1	7	65700000	65800000	-0.471	0.63764
Brain_Caudate_basal_ganglia	HEXB	5	73900000	74000000	-0.471	0.63765
Brain_Cerebellar_Hemisphere	ZNF726	19	24097678	24127961	-0.47098	0.6377
Brain_Cerebellum	CTNNA1	5	138000000	138000000	-0.47091	0.6377
Brain_Frontal_Cortex_BA9	SLC22A1	6	161000000	161000000	0.471	0.6377
Brain_Hypothalamus	CYP2D7P1	22	42536214	42540576	0.4709	0.6377
Pituitary	PARP11	12	3900000	3980000	0.4709	0.6377
Brain_Anterior_cingulate_cortex_BA24	RGR	10	86000000	86000000	0.4708	0.63776
Adrenal_Gland	ZNF304	19	57862728	57871266	0.470824	0.63777
Brain_Cortex	ULK4	3	41300000	42000000	0.47083	0.63777
Brain_Amygdala	FGGY	1	59800000	60200000	-0.4708	0.63778
Brain_Frontal_Cortex_BA9	RP5-827C21.4	1	235000000	235000000	-0.4708	0.63778
Brain_Caudate_basal_ganglia	RP11-342K6.4	2	75900000	75900000	-0.470794	0.63779
Brain_Cerebellar_Hemisphere	TECPR2	14	103000000	103000000	-0.4708	0.6378
Brain_Cerebellar_Hemisphere	PCNT	21	47744036	47865682	0.47074	0.6378
YFS.BLOOD.RNAARR	NUP54	4	77000000	77100000	0.47078	0.6378
NTR.BLOOD.RNAARR	ALDH3A2	17	19551841	19580908	-0.4707	0.63783
Brain_Cortex	RP11-259G18.2	17	44320972	44322410	0.470721	0.63784
Brain_Cortex	SLC22A3	6	161000000	161000000	0.47066	0.63788
Brain_Cerebellum	WDR27	6	170000000	170000000	-0.4706	0.6379
CMC.BRAIN.RNASEQ	HSD17B4	5	119000000	119000000	-0.47062	0.63791
YFS.BLOOD.RNAARR	ZDHHC5	11	57400000	57500000	-0.47055	0.63796
Brain_Substantia_nigra	RP11-156K13.3	8	17800000	17800000	-0.4705	0.637968
Brain_Amygdala	RP11-195E2.1	5	70400000	70400000	0.4705	0.637973
Brain_Cerebellum	RP11-278C7.1	12	32900000	32900000	0.4705	0.638
Brain_Cortex	RP11-384P7.7	9	33700000	33700000	0.4705	0.638
NTR.BLOOD.RNAARR	MDM2	12	69200000	69200000	-0.47044	0.63804
CMC.BRAIN.RNASEQ	NICN1	3	49500000	49500000	0.47043	0.63805
Adrenal_Gland	RP5-855D21.2	8	187000	188000	-0.4704	0.63807
Brain_Cerebellum	SFRP1	8	41100000	41200000	0.47039	0.63808
Brain_Anterior_cingulate_cortex_BA24	FTCD	21	47556176	47575481	-0.4703	0.6381
Liver	PRSS35	6	84200000	84200000	0.47035	0.6381
Liver	SUDS3	12	119000000	119000000	0.4704	0.6381
Adrenal_Gland	AC092295.7	19	37063972	37085610	-0.470343	0.63811
CMC.BRAIN.RNASEQ	C6orf165	6	88100000	88200000	-0.47033	0.63812
CMC.BRAIN.RNASEQ_SPLICING	PLRG1	4	155000000	155000000	0.470283	0.63815
Brain_Cerebellum	PACRGL	4	20700000	20800000	-0.47026	0.63817
Brain_Cerebellar_Hemisphere	AC006272.1	19	52343177	52346577	0.47026	0.6382
Pituitary	DPY19L2	12	64000000	64100000	-0.4702	0.6382
Brain_Cerebellar_Hemisphere	AC018641.7	7	32500000	32500000	-0.4702	0.63822
CMC.BRAIN.RNASEQ_SPLICING	MTHFD2L	4	75000000	75200000	-0.470196	0.63822
Brain_Cortex	RP11-127I20.5	16	4845266	4846533	0.47	0.6383
Brain_Hypothalamus	RP11-861E21.2	18	12438889	12446510	-0.47	0.63832
CMC.BRAIN.RNASEQ_SPLICING	FANCL	2	58400000	58500000	0.470026	0.63834
CMC.BRAIN.RNASEQ	NANOS1	10	121000000	121000000	0.46999	0.638362
Brain_Cerebellum	ARHGEF37	5	149000000	149000000	-0.46997	0.63838
Brain_Cerebellum	CCDC23	1	43300000	43300000	0.469934	0.638402
Brain_Caudate_basal_ganglia	HLTF	3	149000000	149000000	0.46993	0.63841
Brain_Cortex	FNBP1P1	2	74300000	74400000	0.4699	0.63843
CMC.BRAIN.RNASEQ	TDO2	4	157000000	157000000	0.46987	0.638445
Brain_Hypothalamus	RP11-673E1.1	4	145000000	145000000	-0.46984	0.63847
Brain_Caudate_basal_ganglia	ATXN3	14	92500000	92600000	-0.4699	0.6385
Brain_Frontal_Cortex_BA9	SLC5A4	22	32614465	32651328	-0.4698	0.6385
CMC.BRAIN.RNASEQ_SPLICING	STRBP	9	126000000	126000000	0.4698	0.6385
CMC.BRAIN.RNASEQ_SPLICING	ASXL3	18	31158540	31327399	-0.46981	0.6385
YFS.BLOOD.RNAARR	RNF219	13	79200000	79200000	-0.46978	0.63851
Liver	DGKE	17	54911460	54946036	-0.46975	0.63853
Brain_Hippocampus	NUP210L	1	154000000	154000000	0.46973	0.63855
CMC.BRAIN.RNASEQ	PACRGL	4	20700000	20800000	0.46971	0.638559
YFS.BLOOD.RNAARR	ALDH1A1	9	75500000	75700000	0.46969	0.63858
Brain_Cerebellar_Hemisphere	CASP8	2	202000000	202000000	-0.46968	0.638582
Adrenal_Gland	C4orf3	4	120000000	120000000	0.469676	0.638587
Pituitary	OR2B8P	6	28021006	28021943	0.4697	0.6386
CMC.BRAIN.RNASEQ	SAAL1	11	18100000	18100000	0.46957	0.6387
Brain_Hypothalamus	SSX2IP	1	85100000	85200000	-0.4695	0.63872
CMC.BRAIN.RNASEQ	ARHGAP29	1	94600000	94700000	-0.469482	0.63872
Brain_Cerebellum	RP11-43F13.1	5	1600000	1630000	0.46946	0.63874
Adrenal_Gland	FOXD4L1	2	114000000	114000000	-0.46944	0.638759
Adrenal_Gland	MASP1	3	187000000	187000000	0.46942	0.63877
Brain_Hypothalamus	SAMD5	6	148000000	148000000	0.4694	0.63879
CMC.BRAIN.RNASEQ	SNRPC	6	34700000	34700000	0.46932	0.63884
CMC.BRAIN.RNASEQ_SPLICING	PMF1	1	156000000	156000000	0.46933	0.63884
YFS.BLOOD.RNAARR	CD164	6	110000000	110000000	0.4693	0.638856
Brain_Hypothalamus	CTD-2555K7.4	14	23100000	23100000	0.4692	0.6389
YFS.BLOOD.RNAARR	CIITA	16	10971055	11026079	0.4693	0.6389
CMC.BRAIN.RNASEQ	SUCLA2	13	48500000	48600000	-0.4692	0.63893
Brain_Anterior_cingulate_cortex_BA24	RP11-678G14.3	19	21753624	21770124	-0.4692	0.638935
CMC.BRAIN.RNASEQ	LARS2	3	45400000	45600000	0.46913	0.63897
Brain_Hippocampus	C5orf64	5	60900000	61000000	0.46913	0.63898
YFS.BLOOD.RNAARR	NT5C2	10	105000000	105000000	0.46912	0.63898
Brain_Hippocampus	PEX6	6	42900000	42900000	0.4692	0.639
Brain_Amygdala	KLHL2P1	4	120000000	120000000	-0.46908	0.63901
Brain_Cortex	ADCY10P1	6	41100000	41100000	0.46904	0.63904
Brain_Cerebellum	AGBL3	7	135000000	135000000	-0.46902	0.639055
NTR.BLOOD.RNAARR	AHI1	6	136000000	136000000	0.46898	0.639085
CMC.BRAIN.RNASEQ_SPLICING	PDLIM5	4	95400000	95600000	-0.468972	0.63909
Brain_Putamen_basal_ganglia	AC018641.7	7	32500000	32500000	0.46898	0.6391
Brain_Substantia_nigra	C1orf50	1	43200000	43300000	0.4689	0.6391
YFS.BLOOD.RNAARR	ACAA2	18	47309869	47340330	-0.469	0.6391
Brain_Cortex	XRCC3	14	104000000	104000000	0.4689	0.63911
CMC.BRAIN.RNASEQ_SPLICING	CSF1R	5	149000000	149000000	0.46891	0.63913
Brain_Anterior_cingulate_cortex_BA24	LIAS	4	39500000	39500000	0.46886	0.63917
CMC.BRAIN.RNASEQ_SPLICING	DNAJC13	3	132000000	132000000	0.46886	0.63917
Brain_Cortex	CCDC69	5	151000000	151000000	0.46881	0.6392
CMC.BRAIN.RNASEQ_SPLICING	PRRC2C	1	171000000	172000000	0.46879	0.63922
CMC.BRAIN.RNASEQ_SPLICING	GOLGA8A	15	34700000	34700000	0.46878	0.63923
Pituitary	FLG	1	152000000	152000000	-0.46876	0.63924
CMC.BRAIN.RNASEQ_SPLICING	NEK11	3	131000000	131000000	-0.46871	0.63928
Brain_Amygdala	WDR88	19	33622996	33666701	0.4686	0.6393
CMC.BRAIN.RNASEQ_SPLICING	GOLIM4	3	168000000	168000000	-0.46867	0.63931
Pituitary	GS1-166A23.2	7	16600000	16600000	-0.468647	0.63932
Brain_Caudate_basal_ganglia	PLB1	2	28700000	28900000	0.468576	0.63937
CMC.BRAIN.RNASEQ	FAIM	3	138000000	138000000	0.46858	0.63937
Brain_Anterior_cingulate_cortex_BA24	UFSP2	4	186000000	186000000	0.46857	0.63938
Pituitary	AC007966.1	2	187000000	187000000	0.46856	0.63938
Brain_Anterior_cingulate_cortex_BA24	RP11-73M18.6	14	104000000	104000000	0.46855	0.63939
Brain_Substantia_nigra	POLR1A	2	86200000	86300000	0.46854	0.6394
Liver	AC074138.3	19	37176342	37178351	0.46853	0.639404
Adrenal_Gland	TIPRL	1	168000000	168000000	-0.46848	0.63944
YFS.BLOOD.RNAARR	JUN	1	59200000	59200000	-0.46845	0.639464
Brain_Hypothalamus	AP000688.29	21	37477179	37481988	-0.46837	0.63952
Brain_Caudate_basal_ganglia	CYP2D6	22	42522501	42526908	0.4683	0.63954
Brain_Cerebellar_Hemisphere	ESPNL	2	239000000	239000000	-0.46834	0.639543
Liver	SLC12A8	3	125000000	125000000	0.46831	0.63956
Brain_Nucleus_accumbens_basal_ganglia	CTD-2054N24.2	15	100000000	100000000	0.468294	0.63957
Brain_Putamen_basal_ganglia	NPIPP1	16	15198178	15217355	0.4682	0.6396
CMC.BRAIN.RNASEQ	CES1	16	55836763	55867075	-0.4683	0.6396
Liver	RP11-887P2.6	12	94200000	94200000	-0.4683	0.6396
Brain_Amygdala	INTS1	7	1510000	1550000	0.4682	0.63964
Brain_Caudate_basal_ganglia	EAF1-AS1	3	15500000	15500000	0.4682	0.63964
NTR.BLOOD.RNAARR	MED28	4	17600000	17600000	-0.4682	0.63966
Brain_Hippocampus	AL022393.7	6	28143966	28144452	-0.4681	0.6397
Brain_Nucleus_accumbens_basal_ganglia	HLA-F	6	29690552	29706305	-0.4681	0.6397
Pituitary	RPSAP9	9	79000000	79000000	-0.46813	0.6397
Pituitary	RP11-466F5.8	1	166000000	166000000	0.46811	0.63971
YFS.BLOOD.RNAARR	ALKBH5	17	18086392	18113268	-0.4681	0.63971
Brain_Cerebellar_Hemisphere	NOL6	9	33500000	33500000	0.46802	0.639772
CMC.BRAIN.RNASEQ	FKBP11	12	49300000	49300000	-0.46793	0.6398
CMC.BRAIN.RNASEQ_SPLICING	POLI	18	51795848	51824604	-0.46803	0.6398
YFS.BLOOD.RNAARR	DUSP23	1	160000000	160000000	0.46796	0.639816
CMC.BRAIN.RNASEQ	DNAJC15	13	43600000	43700000	0.46795	0.63982
CMC.BRAIN.RNASEQ_SPLICING	DUSP26	8	33400000	33500000	0.46792	0.63984
CMC.BRAIN.RNASEQ_SPLICING	C2orf80	2	209000000	209000000	0.467849	0.63989
Brain_Hippocampus	GS1-124K5.11	7	66000000	66000000	-0.4679	0.6399
CMC.BRAIN.RNASEQ_SPLICING	TARBP1	1	235000000	235000000	-0.46781	0.63992
Pituitary	C1orf50	1	43200000	43300000	0.46781	0.63992
NTR.BLOOD.RNAARR	PYCR2	1	226000000	226000000	-0.4678	0.63994
CMC.BRAIN.RNASEQ_SPLICING	CCDC144B	17	18441114	18528930	-0.4677	0.63996
YFS.BLOOD.RNAARR	TTYH2	17	72209653	72258155	0.46773	0.63998
Brain_Nucleus_accumbens_basal_ganglia	C11orf54	11	93500000	93500000	0.46771	0.63999
Adrenal_Gland	DND1P1	17	43663237	43664295	0.467746	0.64
Brain_Caudate_basal_ganglia	AC091814.2	12	10100000	10100000	-0.46772	0.64
Brain_Caudate_basal_ganglia	RP11-95O2.5	18	34826853	34827148	-0.4679	0.64
Brain_Substantia_nigra	RP11-483P21.3	16	83831266	83834245	-0.4677	0.64
Liver	CEP68	2	65300000	65300000	0.46702	0.64
YFS.BLOOD.RNAARR	CTNNA1	5	138000000	138000000	-0.4677	0.64
Brain_Caudate_basal_ganglia	ATP8A1	4	42400000	42700000	-0.4676	0.64004
YFS.BLOOD.RNAARR	SLC23A3	2	220000000	220000000	-0.467638	0.64004
Brain_Frontal_Cortex_BA9	HCCAT3	19	52452387	52484620	0.46763	0.64005
Brain_Cortex	RP11-526I2.5	15	101000000	101000000	0.4676	0.64008
CMC.BRAIN.RNASEQ	CASP7	10	115000000	115000000	-0.467571	0.640092
Brain_Nucleus_accumbens_basal_ganglia	ADCY10P1	6	41100000	41100000	0.4676	0.6401
CMC.BRAIN.RNASEQ_SPLICING	PCMT1	6	150000000	150000000	0.46761	0.6401
Brain_Hypothalamus	RPL23AP79	19	59086812	59111168	0.46753	0.64012
CMC.BRAIN.RNASEQ	HPCA	1	33400000	33400000	0.467538	0.64012
Brain_Anterior_cingulate_cortex_BA24	AC062028.1	2	11200000	11300000	0.4675	0.640172
Brain_Hypothalamus	ARC	8	144000000	144000000	0.4674	0.640209
CMC.BRAIN.RNASEQ_SPLICING	HEMK1	3	50600000	50600000	-0.4674	0.64021
Brain_Cerebellum	KCNC4	1	111000000	111000000	0.467403	0.640211
YFS.BLOOD.RNAARR	CDK5RAP2	9	123000000	123000000	-0.46738	0.64023
CMC.BRAIN.RNASEQ	CCDC13	3	42700000	42800000	-0.46734	0.64026
Brain_Cerebellum	OLFM3	1	102000000	102000000	-0.467329	0.640265
Brain_Spinal_cord_cervical_c-1	RP11-157J24.2	6	1530000	1530000	-0.46731	0.64028
Brain_Cerebellar_Hemisphere	FAM209B	20	55108302	55111576	0.46735	0.6403
CMC.BRAIN.RNASEQ	VTA1	6	142000000	143000000	0.46727	0.6403
CMC.BRAIN.RNASEQ_SPLICING	HIVEP2	6	143000000	143000000	0.46733	0.6403
CMC.BRAIN.RNASEQ_SPLICING	DYNC2H1	11	103000000	103000000	0.46725	0.6403
Brain_Caudate_basal_ganglia	TULP1	6	35500000	35500000	-0.4671	0.6404
Brain_Substantia_nigra	CRHR1-IT1	17	43697694	43725582	0.4671	0.64042
Brain_Cerebellum	HIST3H2BA	1	229000000	229000000	-0.467039	0.640472
Brain_Spinal_cord_cervical_c-1	TACC3	4	1720000	1750000	0.467023	0.64048
Brain_Frontal_Cortex_BA9	KB-226F1.1	22	24375562	24376132	0.467	0.6405
Brain_Nucleus_accumbens_basal_ganglia	CTD-2583A14.1	19	58464526	58465127	0.467	0.64052
Brain_Anterior_cingulate_cortex_BA24	TIAF1	17	27401933	27405875	0.467	0.64053
Brain_Nucleus_accumbens_basal_ganglia	ARL17A	17	44594068	44657088	0.466925	0.64055
CMC.BRAIN.RNASEQ	C1GALT1	7	7220000	7290000	-0.4669	0.64059
Liver	MYLK4	6	2660000	2750000	0.46692	0.6406
Brain_Cerebellum	UBE3B	12	110000000	110000000	-0.4668	0.64063
Brain_Cerebellum	TTC4	1	55200000	55200000	-0.466775	0.640661
Brain_Putamen_basal_ganglia	AMER2-AS1	13	25700000	25800000	-0.4668	0.640678
CMC.BRAIN.RNASEQ	ANKRD42	11	82900000	83000000	-0.46674	0.6407
Brain_Nucleus_accumbens_basal_ganglia	SLAMF8	1	160000000	160000000	-0.46665	0.64075
Brain_Cortex	BSN-AS2	3	49600000	49600000	0.46657	0.64081
CMC.BRAIN.RNASEQ_SPLICING	ANKRD36B	2	98100000	98200000	0.466565	0.64081
CMC.BRAIN.RNASEQ_SPLICING	C3orf33	3	155000000	156000000	-0.46657	0.64081
Brain_Cerebellum	C8orf34	8	69200000	69700000	0.46654	0.64083
Brain_Spinal_cord_cervical_c-1	SIRPD	20	1514897	1539489	0.4665	0.64083
Brain_Hypothalamus	SLC2A1-AS1	1	43400000	43400000	-0.4665	0.64085
Liver	RP11-59E19.1	3	109000000	109000000	0.46645	0.64089
Brain_Putamen_basal_ganglia	PSMC5	17	61905032	61909379	0.4664	0.640894
Brain_Cerebellar_Hemisphere	GPR83	11	94100000	94100000	0.46644	0.6409
Brain_Spinal_cord_cervical_c-1	TMED8	14	77800000	77800000	-0.4664	0.6409
CMC.BRAIN.RNASEQ_SPLICING	ZNF680	7	64000000	64000000	-0.46644	0.640904
Adrenal_Gland	IGDCC4	15	65700000	65700000	-0.4664	0.640933
CMC.BRAIN.RNASEQ	SLC4A1AP	2	27900000	27900000	-0.466386	0.640939
Pituitary	SIL1	5	138000000	139000000	0.4664	0.64094
CMC.BRAIN.RNASEQ	FNDC3B	3	172000000	172000000	-0.46633	0.64098
Brain_Caudate_basal_ganglia	NPC1	18	21086148	21166862	-0.4669	0.641
Liver	TAF1B	2	9980000	10100000	-0.46679	0.641
Liver	RP11-499P20.2	10	18800000	18800000	-0.4663	0.641
YFS.BLOOD.RNAARR	IQGAP2	5	75700000	76000000	-0.4662	0.64106
Brain_Frontal_Cortex_BA9	IFI27L2	14	94600000	94600000	0.46621	0.641066
Adrenal_Gland	RP11-875O11.3	8	22900000	22900000	0.46618	0.64109
Brain_Cerebellar_Hemisphere	RP11-396B14.2	16	11290034	11318373	0.4661	0.6411
Brain_Nucleus_accumbens_basal_ganglia	MRPS10	6	42200000	42200000	-0.4662	0.6411
Liver	THBS2	6	170000000	170000000	-0.46613	0.6411
Brain_Nucleus_accumbens_basal_ganglia	ARTN	1	44400000	44400000	-0.466111	0.64114
Brain_Cortex	RTCA	1	101000000	101000000	0.466062	0.64117
Brain_Putamen_basal_ganglia	MIXL1	1	226000000	226000000	0.46604	0.64119
Brain_Cerebellum	ADAM21P1	14	70700000	70700000	0.466	0.6412
CMC.BRAIN.RNASEQ_SPLICING	GALK2	15	49400000	49600000	-0.46602	0.6412
NTR.BLOOD.RNAARR	HAGH	16	1858319	1877195	-0.466	0.6412
Adrenal_Gland	EFEMP2	11	65600000	65600000	-0.466	0.64122
Brain_Anterior_cingulate_cortex_BA24	RP11-298O21.6	3	168000000	168000000	0.466	0.64122
Brain_Spinal_cord_cervical_c-1	SIRPB1	20	1544167	1600707	0.466	0.64123
Brain_Cerebellar_Hemisphere	PCA3	9	79400000	79400000	-0.46596	0.641241
Adrenal_Gland	ZNF626	19	20802867	20844402	0.46595	0.64125
Brain_Cerebellar_Hemisphere	TRAPPC12-AS1	2	3490000	3490000	0.46595	0.641254
Brain_Cortex	BDKRB2	14	96700000	96700000	-0.4659	0.64126
Brain_Substantia_nigra	POLI	18	51795774	51847636	-0.466	0.6413
Pituitary	SRGAP1	12	64200000	64500000	0.4658	0.6413
Brain_Frontal_Cortex_BA9	TEX264	3	51700000	51700000	-0.46583	0.64133
Pituitary	LPIN1	2	11800000	12000000	0.46579	0.64136
Brain_Hippocampus	LRRC1	6	53700000	53800000	0.4657	0.6414
Brain_Cerebellum	ARL17B	17	44352150	44439130	0.465727	0.64141
CMC.BRAIN.RNASEQ	NEURL	10	105000000	105000000	0.465666	0.641454
Pituitary	SLC2A1-AS1	1	43400000	43400000	-0.46565	0.64146
Brain_Caudate_basal_ganglia	RP5-874C20.3	6	28234788	28245974	0.4656	0.6415
Liver	DCTN5	16	23652713	23681195	0.4656	0.6415
Brain_Spinal_cord_cervical_c-1	MRC1L1	10	17900000	18000000	-0.46553	0.6416
Brain_Substantia_nigra	RP11-43F13.1	5	1600000	1630000	0.4654	0.6416
Brain_Hypothalamus	POPDC3	6	106000000	106000000	0.4654	0.64162
CMC.BRAIN.RNASEQ_SPLICING	GNL3	3	52700000	52700000	0.4654	0.64165
Brain_Putamen_basal_ganglia	AC159540.1	2	98100000	98100000	-0.4654	0.64167
Brain_Putamen_basal_ganglia	SLC11A2	12	51400000	51400000	-0.46527	0.6417
Liver	ACAT1	11	108000000	108000000	-0.4653	0.6417
Brain_Nucleus_accumbens_basal_ganglia	COQ6	14	74400000	74400000	-0.4653	0.64174
Brain_Caudate_basal_ganglia	GUK1	1	228000000	228000000	0.4653	0.64175
Brain_Nucleus_accumbens_basal_ganglia	SAAL1	11	18100000	18100000	0.46526	0.64175
Brain_Hippocampus	PLAC8L1	5	145000000	145000000	0.46521	0.641782
Brain_Nucleus_accumbens_basal_ganglia	CCDC88B	11	64100000	64100000	-0.4652	0.64179
Brain_Cerebellum	CTD-2651B20.1	15	45400000	45400000	0.46515	0.6418
Brain_Spinal_cord_cervical_c-1	LINC00865	10	91600000	91600000	-0.46525	0.6418
Brain_Cortex	RP11-395L14.5	2	114000000	114000000	-0.4651	0.64183
CMC.BRAIN.RNASEQ_SPLICING	C2orf80	2	209000000	209000000	-0.465134	0.64184
Brain_Caudate_basal_ganglia	SLC27A2	15	50500000	50500000	0.4651	0.64189
Brain_Cerebellum	ARID3B	15	74800000	74900000	-0.46505	0.6419
Brain_Hypothalamus	DAPL1	2	160000000	160000000	0.46501	0.6419
Brain_Spinal_cord_cervical_c-1	ANKRD36	2	97800000	97900000	0.465	0.6419
Brain_Caudate_basal_ganglia	PIGZ	3	197000000	197000000	0.46501	0.64192
YFS.BLOOD.RNAARR	TRIM8	10	104000000	104000000	0.46502	0.64192
YFS.BLOOD.RNAARR	PREP	6	106000000	106000000	0.46499	0.641936
CMC.BRAIN.RNASEQ	PCMTD1	8	52700000	52800000	-0.464976	0.64195
Brain_Cortex	HHLA3	1	70800000	70900000	-0.464956	0.64196
Brain_Substantia_nigra	HLA-DRB6	6	32520490	32527799	0.4643	0.642
Brain_Substantia_nigra	HLA-DOB	6	32780540	32784825	-0.4647	0.642
CMC.BRAIN.RNASEQ_SPLICING	ZNF568	19	37407230	37488834	-0.46487	0.642
Liver	AC009948.5	2	179000000	179000000	-0.46519	0.642
YFS.BLOOD.RNAARR	ATP6V1E2	2	46700000	46800000	-0.464894	0.64201
Brain_Amygdala	ECHDC3	10	11800000	11800000	-0.4649	0.64203
Brain_Frontal_Cortex_BA9	RNF175	4	155000000	155000000	-0.46485	0.64204
CMC.BRAIN.RNASEQ	LOC100127983	8	92000000	92000000	0.464824	0.64206
Liver	CTC-459F4.1	19	28248092	28251757	-0.46477	0.642098
Brain_Cerebellum	RP13-98N21.3	15	82600000	82600000	-0.46472	0.6421
CMC.BRAIN.RNASEQ_SPLICING	ABCA6	17	67074846	67138015	0.4648	0.6421
Brain_Cerebellar_Hemisphere	RP11-392E22.5	9	38500000	38500000	0.46476	0.642103
Brain_Substantia_nigra	TDGF1	3	46600000	46700000	-0.4646	0.6422
Brain_Cerebellar_Hemisphere	EMC1	1	19500000	19600000	-0.46461	0.642211
Brain_Cerebellar_Hemisphere	PDCD6IP	3	33800000	33900000	-0.46457	0.642238
YFS.BLOOD.RNAARR	GPR124	8	37600000	37700000	0.46451	0.6423
Adrenal_Gland	AC068282.3	2	128000000	128000000	0.46446	0.642317
Brain_Cortex	RP11-307C19.1	15	77800000	77800000	-0.4645	0.64232
CMC.BRAIN.RNASEQ	PTGR2	14	74300000	74400000	-0.464438	0.64233
CMC.BRAIN.RNASEQ	MRPS21	1	150000000	150000000	-0.464392	0.64237
Pituitary	RP11-656D10.3	1	41000000	41000000	0.46437	0.64239
Brain_Frontal_Cortex_BA9	RP11-575F12.2	12	128000000	128000000	0.46433	0.64241
Brain_Anterior_cingulate_cortex_BA24	CACUL1	10	120000000	121000000	0.4643	0.64243
Brain_Cortex	AP003068.23	11	64900000	64900000	-0.46428	0.64245
Brain_Anterior_cingulate_cortex_BA24	CHCHD2	7	56200000	56200000	-0.46426	0.64246
CMC.BRAIN.RNASEQ_SPLICING	SIDT1	3	113000000	113000000	0.46426	0.64246
CMC.BRAIN.RNASEQ_SPLICING	SLC1A3	5	36600000	36700000	0.46425	0.64247
CMC.BRAIN.RNASEQ_SPLICING	UNC13B	9	35200000	35400000	-0.4642	0.6425
YFS.BLOOD.RNAARR	PI16	6	36900000	36900000	-0.46418	0.642519
Brain_Hippocampus	DRG2	17	17991200	18011285	-0.46414	0.642544
CMC.BRAIN.RNASEQ	ARHGEF33	2	39100000	39200000	0.464097	0.642578
Brain_Frontal_Cortex_BA9	TMEM140	7	135000000	135000000	-0.4641	0.6426
Brain_Caudate_basal_ganglia	RP11-114H24.2	15	78200000	78200000	-0.464	0.64263
Adrenal_Gland	R3HCC1	8	23100000	23200000	-0.46401	0.64264
Adrenal_Gland	STAM	10	17700000	17800000	-0.464	0.64266
Adrenal_Gland	MPPED2	11	30400000	30600000	0.464	0.64268
CMC.BRAIN.RNASEQ_SPLICING	SNRPC	6	34700000	34700000	-0.4639	0.6427
Liver	IL21R-AS1	16	27458990	27464714	0.464	0.6427
CMC.BRAIN.RNASEQ	ZNF33B	10	43100000	43100000	0.463802	0.64279
Brain_Caudate_basal_ganglia	RP11-313P13.3	7	72500000	72600000	-0.4638	0.642794
Brain_Anterior_cingulate_cortex_BA24	RP11-554D14.6	12	108000000	108000000	0.4638	0.6428
Brain_Spinal_cord_cervical_c-1	TRPM1	15	31300000	31500000	0.46377	0.6428
CMC.BRAIN.RNASEQ	PCM1	8	17800000	17900000	0.463762	0.64282
Brain_Putamen_basal_ganglia	RP11-307E17.8	9	97100000	97100000	0.4637	0.64285
Brain_Cerebellum	WDR48	3	39100000	39100000	-0.46365	0.642899
Brain_Nucleus_accumbens_basal_ganglia	RP11-166O4.5	7	66800000	66800000	-0.4637	0.6429
Brain_Putamen_basal_ganglia	CLDN12	7	90000000	90100000	0.46368	0.6429
Brain_Cerebellum	RP11-37B2.1	8	90600000	90800000	0.46358	0.64295
CMC.BRAIN.RNASEQ	EXOSC8	13	37600000	37600000	0.46355	0.64297
CMC.BRAIN.RNASEQ_SPLICING	DPP10	2	115000000	117000000	0.463551	0.64297
Adrenal_Gland	DKK3	11	12000000	12000000	0.4635	0.64298
Pituitary	RP11-334C17.5	17	78174472	78179748	0.46354	0.64298
Brain_Caudate_basal_ganglia	ARL17B	17	44352150	44439130	0.46317	0.643
Brain_Spinal_cord_cervical_c-1	C12orf60	12	15000000	15100000	0.4635	0.643
Liver	ROCK1P1	18	109065	122219	0.4628	0.643
CMC.BRAIN.RNASEQ_SPLICING	LRRC37A2	17	44590075	44633014	0.4635	0.64301
CMC.BRAIN.RNASEQ	ST3GAL6	3	98500000	98500000	-0.46338	0.64309
NTR.BLOOD.RNAARR	IQGAP2	5	75700000	76000000	-0.4634	0.64309
CMC.BRAIN.RNASEQ_SPLICING	ADSL	22	40742503	40762575	0.4633	0.6431
CMC.BRAIN.RNASEQ	CINP	14	103000000	103000000	0.463348	0.64311
Brain_Nucleus_accumbens_basal_ganglia	ABL2	1	179000000	179000000	-0.463321	0.64313
Brain_Cerebellum	KCNA2	1	111000000	111000000	-0.463263	0.643176
YFS.BLOOD.RNAARR	FASTKD2	2	208000000	208000000	-0.463251	0.64318
Brain_Cerebellum	MCM3AP	21	47656743	47706211	0.46325	0.6432
Brain_Frontal_Cortex_BA9	KIF6	6	39300000	39700000	-0.4632	0.6432
Brain_Nucleus_accumbens_basal_ganglia	NFRKB	11	130000000	130000000	-0.46322	0.6432
Brain_Putamen_basal_ganglia	SLC8A3	14	70500000	70700000	-0.4633	0.6432
Brain_Hippocampus	LYN	8	56800000	56900000	-0.4632	0.64324
Brain_Cerebellum	ZNF621	3	40600000	40600000	0.46312	0.643278
Adrenal_Gland	RP11-439M11.1	2	7050000	7050000	0.46311	0.643282
Brain_Cerebellum	RP11-302F12.7	4	25700000	25700000	-0.46311	0.64329
Brain_Cerebellar_Hemisphere	WASF5P	6	31255287	31256741	-0.463075	0.6433
Pituitary	C6orf15	6	31079000	31080336	-0.4631	0.6433
Brain_Cerebellum	AC064836.3	2	203000000	203000000	0.46306	0.64332
Brain_Spinal_cord_cervical_c-1	GS1-124K5.4	7	66000000	66000000	0.463	0.64333
Brain_Nucleus_accumbens_basal_ganglia	SEMA4D	9	92000000	92100000	-0.463	0.64335
CMC.BRAIN.RNASEQ_SPLICING	ITGB1BP1	2	9550000	9560000	0.463022	0.64335
CMC.BRAIN.RNASEQ_SPLICING	GPHN	14	67000000	67600000	-0.463	0.64337
Adrenal_Gland	RNF150	4	142000000	142000000	-0.462953	0.643398
Brain_Cerebellum	SF3B2	11	65800000	65800000	0.46295	0.6434
Brain_Spinal_cord_cervical_c-1	FAM21C	10	46200000	46300000	-0.46288	0.6434
Pituitary	ZNF585B	19	37672481	37708827	-0.463	0.6434
Pituitary	NT5C3A	7	33100000	33100000	-0.462934	0.64341
Brain_Substantia_nigra	NOS2	17	26083792	26127525	-0.4629	0.64342
Brain_Cerebellum	TUBG1P	7	44000000	44000000	0.46292	0.643423
Pituitary	ALDH7A1	5	126000000	126000000	-0.4629	0.64344
Brain_Substantia_nigra	C1GALT1	7	7200000	7290000	-0.4629	0.64345
Brain_Cerebellum	CA3	8	86300000	86400000	0.46282	0.6435
Pituitary	RP11-745O10.2	12	66500000	66500000	-0.4628	0.6435
Brain_Cerebellum	GBAS	7	56000000	56100000	0.4628	0.643507
Brain_Nucleus_accumbens_basal_ganglia	RP11-488P3.1	1	94200000	94200000	0.462768	0.64353
Brain_Cortex	GNAZ	22	23412540	23467224	-0.46272	0.64356
Brain_Cortex	WDR91	7	135000000	135000000	0.4627	0.64358
Brain_Hypothalamus	APOBEC3D	22	39417118	39429281	0.4627	0.6436
Brain_Nucleus_accumbens_basal_ganglia	C8orf34	8	69200000	69700000	-0.4627	0.6436
CMC.BRAIN.RNASEQ_SPLICING	ZUFSP	6	117000000	117000000	-0.46266	0.6436
Brain_Putamen_basal_ganglia	NUP35	2	184000000	184000000	-0.4626	0.64367
Pituitary	PCDHGB4	5	141000000	141000000	-0.4625	0.64369
Liver	DDX55	12	124000000	124000000	0.4625	0.6437
CMC.BRAIN.RNASEQ	MAN2C1	15	75600000	75700000	0.46252	0.64371
Adrenal_Gland	AP4M1	7	99700000	99700000	0.4625	0.643717
Brain_Frontal_Cortex_BA9	RHBDL3	17	30593195	30651583	-0.4625	0.64373
Brain_Caudate_basal_ganglia	MIPEPP3	13	21900000	21900000	0.4624	0.643787
Brain_Frontal_Cortex_BA9	RP11-2E17.1	15	80500000	80500000	-0.4624	0.6438
Brain_Hippocampus	AC007106.1	4	28000000	28000000	0.4624	0.6438
Brain_Spinal_cord_cervical_c-1	CYCSP34	13	41400000	41400000	0.4624	0.6438
Pituitary	TYW1B	7	72000000	72300000	-0.46233	0.64384
Brain_Cortex	AP003068.18	11	64900000	64900000	-0.46232	0.64385
Adrenal_Gland	KITLG	12	88900000	89000000	-0.4622	0.6439
Brain_Anterior_cingulate_cortex_BA24	PABPC1L	20	43538703	43587676	-0.4623	0.6439
Brain_Substantia_nigra	QSOX1	1	180000000	180000000	-0.4623	0.6439
Brain_Cerebellar_Hemisphere	GABRA4	4	46900000	47000000	-0.46224	0.643909
CMC.BRAIN.RNASEQ_SPLICING	ZBTB20	3	114000000	115000000	0.46224	0.64391
Adrenal_Gland	RP11-95P13.1	1	220000000	220000000	0.46223	0.64392
Brain_Putamen_basal_ganglia	C1orf123	1	53700000	53700000	-0.46222	0.64392
CMC.BRAIN.RNASEQ_SPLICING	PAK2	3	196000000	197000000	-0.46222	0.64392
CMC.BRAIN.RNASEQ	LOC286186	8	66400000	66500000	0.462189	0.64395
Adrenal_Gland	SUCO	1	173000000	173000000	-0.46216	0.64397
Brain_Cortex	MRS2	6	24400000	24400000	-0.46214	0.64398
YFS.BLOOD.RNAARR	SMUG1	12	54600000	54600000	0.46214	0.64398
Brain_Caudate_basal_ganglia	TIAF1	17	27401933	27405875	0.46253	0.644
Brain_Caudate_basal_ganglia	CTC-297N7.8	17	10575791	10579323	-0.46261	0.644
Brain_Cerebellum	NINL	20	25433341	25566153	-0.4621	0.644
Brain_Substantia_nigra	RP11-420K14.2	19	21860352	21861023	0.4622	0.644
Pituitary	RP11-550I24.2	3	157000000	157000000	-0.461712	0.644
Pituitary	CD22	19	35810164	35838258	0.46205	0.644
Brain_Nucleus_accumbens_basal_ganglia	ANKRD27	19	33087913	33166105	0.4621	0.64401
Brain_Anterior_cingulate_cortex_BA24	AC021860.1	4	38600000	38600000	0.46204	0.64405
Brain_Frontal_Cortex_BA9	CCDC64	12	120000000	121000000	-0.46201	0.64407
YFS.BLOOD.RNAARR	MAPK6	15	52200000	52400000	0.46201	0.64407
CMC.BRAIN.RNASEQ	DEPDC5	22	32149936	32303020	0.462	0.644081
Brain_Nucleus_accumbens_basal_ganglia	QRSL1	6	107000000	107000000	0.4619	0.6441
Adrenal_Gland	RP11-488P3.1	1	94200000	94200000	-0.46195	0.64412
Pituitary	MCFD2	2	47100000	47200000	0.46194	0.64413
CMC.BRAIN.RNASEQ	RBMXL1	1	89400000	89500000	-0.461924	0.64414
CMC.BRAIN.RNASEQ_SPLICING	SYT14	1	210000000	210000000	-0.46192	0.64414
CMC.BRAIN.RNASEQ_SPLICING	DNAH14	1	225000000	226000000	0.46189	0.64416
Brain_Spinal_cord_cervical_c-1	C2orf42	2	70400000	70400000	0.4619	0.6442
Pituitary	ZNF593	1	26500000	26500000	-0.46184	0.6442
NTR.BLOOD.RNAARR	KIAA0753	17	6481647	6544247	0.4618	0.64425
Brain_Cortex	RP11-480I12.5	1	203000000	203000000	-0.461725	0.64428
Brain_Cerebellar_Hemisphere	RP11-1C8.4	8	104000000	105000000	0.46169	0.6443
Brain_Nucleus_accumbens_basal_ganglia	AC006978.6	7	30400000	30400000	0.46174	0.6443
Brain_Spinal_cord_cervical_c-1	ZNF117	7	64400000	64500000	-0.4616	0.64434
YFS.BLOOD.RNAARR	SEC11C	18	56806709	56826068	-0.4616	0.6444
NTR.BLOOD.RNAARR	TPM2	9	35700000	35700000	-0.4615	0.64441
CMC.BRAIN.RNASEQ_SPLICING	RWDD3	1	95700000	95700000	-0.46152	0.64442
Brain_Hypothalamus	SRP19	5	112000000	112000000	-0.46147	0.64446
Brain_Nucleus_accumbens_basal_ganglia	DDX59	1	201000000	201000000	-0.461474	0.64446
Brain_Anterior_cingulate_cortex_BA24	TNKS2-AS1	10	93500000	93600000	-0.4614	0.64448
CMC.BRAIN.RNASEQ	ZNF568	19	37407230	37488834	0.4614	0.64448
YFS.BLOOD.RNAARR	COX6A1	12	121000000	121000000	0.46145	0.64448
Adrenal_Gland	CTD-2033A16.3	16	69760916	69761078	-0.4614	0.6445
Brain_Anterior_cingulate_cortex_BA24	C10orf62	10	99300000	99400000	-0.4614	0.64451
YFS.BLOOD.RNAARR	IREB2	15	78700000	78800000	-0.46139	0.64452
Liver	TDRKH	1	152000000	152000000	0.4613	0.64456
Brain_Anterior_cingulate_cortex_BA24	ZNF33B	10	43100000	43100000	0.4613	0.6446
Brain_Hypothalamus	TSSC2	11	3400000	3430000	-0.4613	0.6446
Brain_Nucleus_accumbens_basal_ganglia	AC068282.3	2	128000000	128000000	0.4613	0.6446
Brain_Nucleus_accumbens_basal_ganglia	VPS9D1-AS1	16	89778264	89784573	0.46121	0.6446
Brain_Substantia_nigra	NKAIN1	1	31700000	31700000	0.4613	0.6446
Brain_Substantia_nigra	DNAH7	2	197000000	197000000	-0.46122	0.6446
Brain_Cortex	ZNF497	19	58866550	58874214	-0.461174	0.64467
Brain_Amygdala	CTD-2523D13.2	11	120000000	120000000	-0.4611	0.64469
Brain_Substantia_nigra	ZEB2P1	4	16400000	16400000	-0.4611	0.64473
Brain_Putamen_basal_ganglia	TBC1D2	9	101000000	101000000	-0.4611	0.64474
CMC.BRAIN.RNASEQ_SPLICING	N4BP2L1	13	33000000	33000000	0.46108	0.64474
Adrenal_Gland	RFWD3	16	74655292	74700779	0.4609	0.6448
Brain_Caudate_basal_ganglia	RP11-477D19.2	6	156000000	156000000	-0.461	0.6448
Brain_Hypothalamus	MS4A14	11	60200000	60200000	-0.4609	0.6448
Brain_Putamen_basal_ganglia	RP11-134L10.1	7	135000000	135000000	-0.46105	0.6448
Brain_Putamen_basal_ganglia	RP11-75C9.1	9	8860000	8860000	-0.4609	0.64484
Brain_Caudate_basal_ganglia	C10orf32	10	105000000	105000000	-0.46092	0.64485
Brain_Cerebellar_Hemisphere	DNAJC18	5	139000000	139000000	0.46093	0.64485
Brain_Amygdala	CTC-498M16.4	5	87700000	87800000	0.4609	0.644855
Brain_Cerebellum	RP5-994D16.9	1	43200000	43200000	0.46091	0.644863
Adrenal_Gland	RP11-108M9.4	1	17200000	17200000	-0.46088	0.64489
Brain_Cortex	NAGPA	16	5074845	5084142	0.4608	0.6449
Brain_Putamen_basal_ganglia	AP000688.29	21	37477179	37481988	0.4608	0.6449
CMC.BRAIN.RNASEQ	CTSC	11	88000000	88100000	0.46086	0.6449
CMC.BRAIN.RNASEQ_SPLICING	BBS2	16	56518258	56554008	-0.46084	0.6449
Liver	RP11-564C4.6	10	52400000	52400000	0.4609	0.6449
YFS.BLOOD.RNAARR	FPGT	1	74700000	74700000	0.46084	0.644914
Brain_Caudate_basal_ganglia	RP11-517P14.2	10	43900000	43900000	-0.46083	0.64492
NTR.BLOOD.RNAARR	TMUB2	17	42264352	42269297	-0.4607	0.64499
Brain_Caudate_basal_ganglia	SKIV2L	6	31926888	31937532	0.4607	0.645
Brain_Caudate_basal_ganglia	TMEM106A	17	41363854	41372061	0.46105	0.645
Brain_Caudate_basal_ganglia	RP11-799B12.4	18	21740742	21742007	-0.4604	0.645
CMC.BRAIN.RNASEQ_SPLICING	GCSH	16	81115551	81129980	-0.46078	0.645
CMC.BRAIN.RNASEQ_SPLICING	CSGALNACT1	8	19300000	19600000	-0.46063	0.64506
Brain_Anterior_cingulate_cortex_BA24	AC195454.1	4	40300000	40300000	0.46061	0.64508
Adrenal_Gland	PARP2	14	20800000	20800000	-0.4605	0.6451
Brain_Cerebellar_Hemisphere	DHRS1	14	24800000	24800000	-0.4605	0.6451
CMC.BRAIN.RNASEQ_SPLICING	GPN1	2	27900000	27900000	0.460507	0.64515
YFS.BLOOD.RNAARR	AP2M1	3	184000000	184000000	0.460494	0.64516
Brain_Frontal_Cortex_BA9	TMEM163	2	135000000	135000000	-0.46048	0.64517
Brain_Anterior_cingulate_cortex_BA24	CCZ1B	7	6830000	6870000	-0.46046	0.64519
CMC.BRAIN.RNASEQ	AUH	9	94000000	94100000	-0.46046	0.64519
Brain_Cerebellar_Hemisphere	TDRG1	6	40300000	40300000	0.4605	0.6452
Brain_Cerebellar_Hemisphere	KLHL30	2	239000000	239000000	-0.46043	0.645209
YFS.BLOOD.RNAARR	ZNF614	19	52516018	52533493	0.460415	0.645218
Brain_Nucleus_accumbens_basal_ganglia	RP11-495P10.2	1	148000000	148000000	0.460368	0.64525
Brain_Cerebellum	RP11-85F14.5	3	137000000	137000000	0.46031	0.64529
Pituitary	RP11-108M9.5	1	17200000	17200000	-0.46032	0.64529
Brain_Cerebellar_Hemisphere	RP11-454P21.1	5	17700000	18000000	0.46029	0.64531
Brain_Cerebellum	TSEN2	3	12500000	12600000	-0.46025	0.645335
Pituitary	MRC1	10	18100000	18200000	-0.46022	0.645358
CMC.BRAIN.RNASEQ_SPLICING	CA8	8	61100000	61200000	0.46022	0.64536
YFS.BLOOD.RNAARR	MSH3	5	80000000	80200000	-0.4602	0.64536
Pituitary	ACTR1B	2	98300000	98300000	0.46017	0.64539
Brain_Hypothalamus	CRYGEP	2	209000000	209000000	-0.4602	0.6454
Brain_Cerebellar_Hemisphere	DAP3	1	156000000	156000000	-0.460137	0.645418
CMC.BRAIN.RNASEQ_SPLICING	CCDC138	2	109000000	109000000	-0.460087	0.64545
Brain_Putamen_basal_ganglia	ADORA2B	17	15848231	15879060	0.4601	0.64547
Adrenal_Gland	DMRTA1	9	22400000	22500000	0.46	0.64549
Brain_Putamen_basal_ganglia	RP11-274B21.10	7	128000000	128000000	-0.46005	0.6455
Brain_Putamen_basal_ganglia	APMAP	20	24943561	24973615	0.46	0.6455
Brain_Amygdala	RAET1G	6	150000000	150000000	0.46	0.64551
Brain_Anterior_cingulate_cortex_BA24	RP11-396B14.2	16	11290034	11318373	0.4599	0.64557
Brain_Cerebellum	RAB11FIP4	17	29718642	29865236	-0.459912	0.64558
Brain_Frontal_Cortex_BA9	MLLT4	6	168000000	168000000	0.4599	0.6456
CMC.BRAIN.RNASEQ_SPLICING	ZNF236	18	74536115	74682682	0.45991	0.6456
NTR.BLOOD.RNAARR	FGFR2	10	122000000	123000000	-0.4599	0.6456
YFS.BLOOD.RNAARR	IVD	15	40700000	40700000	0.45988	0.6456
CMC.BRAIN.RNASEQ	RET	10	43600000	43600000	-0.459838	0.645633
CMC.BRAIN.RNASEQ_SPLICING	RBBP5	1	205000000	205000000	0.45978	0.64567
Brain_Cerebellum	FAM81B	5	94700000	94800000	-0.45977	0.64568
Liver	RP11-459D22.1	12	18600000	18600000	0.4597	0.6457
YFS.BLOOD.RNAARR	ERP44	9	103000000	103000000	-0.45974	0.6457
Pituitary	DCAF16	4	17800000	17800000	-0.45973	0.64571
Brain_Cerebellar_Hemisphere	RPS27L	15	63400000	63500000	-0.45972	0.645718
Brain_Frontal_Cortex_BA9	RP11-638I8.1	7	45900000	45900000	-0.4597	0.64573
Brain_Hippocampus	LIPT1	2	99800000	99800000	-0.4597	0.64574
CMC.BRAIN.RNASEQ	MNDA	1	159000000	159000000	-0.459691	0.64574
YFS.BLOOD.RNAARR	ANAPC5	12	122000000	122000000	-0.45967	0.64575
Brain_Anterior_cingulate_cortex_BA24	TRPT1	11	64000000	64000000	0.45965	0.64577
Brain_Cerebellum	DIP2C	10	320000	736000	-0.4596	0.64578
Brain_Amygdala	RP11-92G12.3	1	201000000	201000000	-0.4596	0.64579
Brain_Cerebellum	DHRS1	14	24800000	24800000	0.4596	0.6458
Brain_Cortex	AHI1	6	136000000	136000000	0.45952	0.64586
Brain_Caudate_basal_ganglia	STK31	7	23700000	23900000	-0.4595	0.645875
YFS.BLOOD.RNAARR	ZFAND3	6	37800000	38100000	0.45948	0.645887
Adrenal_Gland	FN3KRP	17	80674559	80688204	-0.459429	0.6459
CMC.BRAIN.RNASEQ_SPLICING	SNTG1	8	50800000	51700000	0.45947	0.6459
Brain_Frontal_Cortex_BA9	PKD1L1	7	47800000	48000000	0.4594	0.64594
Adrenal_Gland	TOR3A	1	179000000	179000000	0.45939	0.64595
Brain_Cerebellum	AQP7	9	33400000	33400000	-0.4593	0.64599
Brain_Caudate_basal_ganglia	MS4A14	11	60200000	60200000	-0.45928	0.646
Brain_Cerebellum	POLR2C	16	57496299	57505862	0.45933	0.646
NTR.BLOOD.RNAARR	IVNS1ABP	1	185000000	185000000	0.4593	0.646002
YFS.BLOOD.RNAARR	SIL1	5	138000000	139000000	0.4593	0.64601
Brain_Nucleus_accumbens_basal_ganglia	PDCL3P4	3	101000000	101000000	-0.45929	0.64602
CMC.BRAIN.RNASEQ_SPLICING	C4orf22	4	81300000	81900000	-0.459299	0.64602
Brain_Amygdala	RP11-418J17.1	1	120000000	120000000	0.4593	0.64603
Brain_Amygdala	FKBP11	12	49300000	49300000	-0.45912	0.6461
Brain_Spinal_cord_cervical_c-1	DFNB31	9	117000000	117000000	0.45917	0.64611
Adrenal_Gland	MRPL43	10	103000000	103000000	0.4592	0.64612
CMC.BRAIN.RNASEQ	AKR1C1	10	4930000	5020000	-0.459137	0.646136
CMC.BRAIN.RNASEQ_SPLICING	ZNF131	5	43100000	43200000	0.45909	0.64617
CMC.BRAIN.RNASEQ_SPLICING	MAX	14	65500000	65600000	0.4591	0.64618
Brain_Hypothalamus	RP11-162G9.1	4	179000000	179000000	0.45906	0.64619
Brain_Cerebellum	CBFA2T2	20	32077881	32237842	0.4591	0.6462
Brain_Frontal_Cortex_BA9	CTD-2248H3.1	5	80500000	80500000	0.4591	0.6462
Brain_Cerebellum	CRYGS	3	186000000	186000000	0.45896	0.646265
Brain_Putamen_basal_ganglia	C20orf203	20	31219428	31261743	0.459	0.6463
CMC.BRAIN.RNASEQ	AEBP1	7	44100000	44200000	0.4588	0.64636
Brain_Spinal_cord_cervical_c-1	CTD-3064M3.1	8	142000000	142000000	0.4588	0.64639
Brain_Anterior_cingulate_cortex_BA24	ACP6	1	147000000	147000000	0.45877	0.6464
Brain_Cerebellum	TRPT1	11	64000000	64000000	-0.45878	0.6464
Pituitary	PAFAH2	1	26300000	26300000	-0.45877	0.6464
CMC.BRAIN.RNASEQ_SPLICING	CPNE1	20	34220232	34262539	0.4587	0.64643
Brain_Cerebellum	DPH3	3	16300000	16300000	0.45865	0.646484
Brain_Anterior_cingulate_cortex_BA24	BSPRY	9	116000000	116000000	-0.45863	0.6465
CMC.BRAIN.RNASEQ_SPLICING	TUBE1	6	112000000	112000000	-0.4586	0.6465
CMC.BRAIN.RNASEQ_SPLICING	DPYD	1	97500000	98400000	0.45862	0.64651
Brain_Hippocampus	RP11-499P20.2	10	18800000	18800000	-0.45858	0.646536
Adrenal_Gland	ESCO2	8	27600000	27700000	0.45853	0.64657
Brain_Cerebellum	ARSB	5	78100000	78300000	0.45848	0.6466
Brain_Cerebellum	DAAM1	14	59700000	59800000	-0.4585	0.6466
Brain_Cortex	WSCD2	12	109000000	109000000	0.4585	0.6466
Liver	TNKS2-AS1	10	93500000	93600000	-0.4585	0.64663
Brain_Hypothalamus	NKAIN1	1	31700000	31700000	0.4584	0.64665
CMC.BRAIN.RNASEQ_SPLICING	VPS18	15	41200000	41200000	-0.45838	0.64668
Brain_Cerebellum	SALL4	20	50400581	50419059	0.4584	0.6467
Brain_Nucleus_accumbens_basal_ganglia	CCND3	6	41900000	42000000	-0.4583	0.6467
Brain_Cortex	PNKD	2	219000000	219000000	-0.4583	0.64673
Brain_Caudate_basal_ganglia	GLUD1P2	10	49000000	49000000	0.45827	0.64676
CMC.BRAIN.RNASEQ_SPLICING	ART3	4	76900000	77000000	0.458267	0.64676
YFS.BLOOD.RNAARR	IMP4	2	131000000	131000000	-0.458269	0.64676
Brain_Cerebellum	MSANTD1	4	3250000	3270000	0.45826	0.64677
Brain_Cerebellar_Hemisphere	PPID	4	160000000	160000000	0.45825	0.646771
Brain_Cerebellum	SYBU	8	111000000	111000000	0.45823	0.64679
Brain_Substantia_nigra	CROCC	1	17100000	17300000	-0.4582	0.6468
Brain_Anterior_cingulate_cortex_BA24	PABPC1	8	102000000	102000000	0.4582	0.64682
CMC.BRAIN.RNASEQ	LOC100506497	7	29000000	29100000	-0.4582	0.64682
Brain_Cortex	NIPSNAP1	22	29950797	29977326	0.45812	0.64686
Brain_Substantia_nigra	PYROXD2	10	100000000	100000000	-0.4581	0.64688
Adrenal_Gland	TUBG2	17	40811323	40819024	-0.458107	0.6469
Brain_Caudate_basal_ganglia	AP000797.4	11	116000000	116000000	0.45806	0.6469
Brain_Spinal_cord_cervical_c-1	THNSL2	2	88500000	88500000	0.4581	0.6469
Adrenal_Gland	RCBTB1	13	50100000	50200000	-0.458	0.64692
CMC.BRAIN.RNASEQ_SPLICING	STX2	12	131000000	131000000	0.458	0.64695
Brain_Cortex	EPHA8	1	22900000	22900000	0.457955	0.64698
Brain_Caudate_basal_ganglia	PXDN	2	1640000	1750000	-0.457894	0.64703
Brain_Putamen_basal_ganglia	RP11-395L14.5	2	114000000	114000000	-0.4579	0.64703
Brain_Anterior_cingulate_cortex_BA24	RP11-431K24.1	1	8090000	8180000	-0.4578	0.64709
Brain_Cerebellar_Hemisphere	PKMYT1	16	3018385	3030540	-0.4578	0.6471
Brain_Hypothalamus	NME6	3	48300000	48300000	0.45777	0.6471
Brain_Nucleus_accumbens_basal_ganglia	RP11-302L19.3	6	170000000	170000000	-0.4579	0.6471
CMC.BRAIN.RNASEQ	KATNAL2	18	44497556	44625320	0.4578	0.6471
CMC.BRAIN.RNASEQ_SPLICING	SUN2	22	39130718	39190161	0.4578	0.6471
CMC.BRAIN.RNASEQ_SPLICING	MFAP3	5	153000000	153000000	-0.45779	0.64711
Brain_Amygdala	WDR6	3	49000000	49100000	0.4576	0.6472
Brain_Nucleus_accumbens_basal_ganglia	PRSS36	16	31150246	31161415	-0.45771	0.6472
Brain_Spinal_cord_cervical_c-1	UTP18	17	49337889	49375297	0.4576	0.6472
Brain_Anterior_cingulate_cortex_BA24	AMPD3	11	10300000	10500000	0.45762	0.64723
YFS.BLOOD.RNAARR	CYP2D6	22	42522501	42526908	0.4576	0.64725
YFS.BLOOD.RNAARR	DHFR	5	79900000	80000000	-0.4576	0.64727
Brain_Cerebellum	TSGA10	2	99600000	99800000	-0.45754	0.64728
YFS.BLOOD.RNAARR	CXXC5	5	139000000	139000000	0.4575	0.64729
Brain_Anterior_cingulate_cortex_BA24	RP1-199J3.5	6	100000000	100000000	0.45751	0.6473
Pituitary	C8orf22	8	50000000	50000000	-0.4575	0.6473
Brain_Putamen_basal_ganglia	RP11-529E10.6	4	3510000	3510000	-0.4574	0.64735
CMC.BRAIN.RNASEQ	PACSIN2	22	43265771	43411184	-0.45742	0.647371
Brain_Nucleus_accumbens_basal_ganglia	C4orf32	4	113000000	113000000	0.45741	0.64738
Brain_Putamen_basal_ganglia	2004-03-01	2	217000000	217000000	0.4574	0.64739
Adrenal_Gland	IFI27L2	14	94600000	94600000	0.4573	0.6474
Adrenal_Gland	RP11-259G18.3	17	44336917	44337972	0.457334	0.6474
Brain_Cerebellum	RMI2	16	11343506	11445619	0.45735	0.6474
Brain_Hypothalamus	TCF19	6	31126319	31131992	-0.457312	0.6474
Brain_Cerebellum	LARP7	4	114000000	114000000	0.45733	0.64743
Pituitary	ATP5O	21	35275757	35288284	-0.457328	0.64744
YFS.BLOOD.RNAARR	CTSW	11	65600000	65700000	-0.45729	0.64746
CMC.BRAIN.RNASEQ_SPLICING	VPS41	7	38800000	38900000	0.45723	0.647508
Brain_Anterior_cingulate_cortex_BA24	MGAM	7	142000000	142000000	0.45712	0.64759
Brain_Putamen_basal_ganglia	SDCBP2-AS1	20	1306049	1359378	-0.457	0.6476
Brain_Cerebellum	MST1	3	49700000	49700000	-0.45707	0.647624
Brain_Putamen_basal_ganglia	ATP5G3	2	176000000	176000000	0.4571	0.64763
Brain_Cortex	CDK5RAP3	17	46045176	46059138	-0.457032	0.64765
Liver	AMIGO1	1	110000000	110000000	0.457	0.64768
Adrenal_Gland	ATXN1L	16	71879894	71917113	-0.457	0.6477
Brain_Cerebellum	DDX39B	6	31498010	31510225	0.45701	0.6477
Brain_Frontal_Cortex_BA9	ZFP90	16	68563993	68609975	-0.45699	0.6477
Brain_Hypothalamus	PSPH	7	56100000	56100000	-0.457	0.6477
Brain_Putamen_basal_ganglia	DGCR2	22	19023795	19109967	0.45698	0.6477
CMC.BRAIN.RNASEQ_SPLICING	ZNF266	19	9523101	9546254	0.45689	0.6477
Brain_Caudate_basal_ganglia	ACAP2	3	195000000	195000000	0.45695	0.64771
Brain_Putamen_basal_ganglia	ZNF718	4	125000	158000	0.4569	0.64777
Brain_Frontal_Cortex_BA9	RP11-259G18.3	17	44336917	44337972	0.4568	0.64778
Brain_Cerebellar_Hemisphere	RP11-678G14.3	19	21753624	21770124	0.45688	0.6478
Brain_Cerebellum	RP4-564F22.5	20	37034658	37045444	0.4569	0.6478
Brain_Hypothalamus	NFRKB	11	130000000	130000000	-0.4568	0.6478
Brain_Spinal_cord_cervical_c-1	RAB15	14	65400000	65400000	0.4568	0.6478
CMC.BRAIN.RNASEQ	NTN4	12	96100000	96200000	-0.45681	0.6478
CMC.BRAIN.RNASEQ	PDGFRL	8	17400000	17500000	0.456748	0.64785
Brain_Caudate_basal_ganglia	RP11-508N22.12	10	38400000	38400000	-0.45671	0.64788
CMC.BRAIN.RNASEQ_SPLICING	FAM204A	10	120000000	120000000	-0.45671	0.64788
Liver	LRRC37A2	17	44588877	44630815	0.45667	0.64791
Brain_Cerebellum	TMEM155	4	123000000	123000000	-0.45662	0.64794
Brain_Spinal_cord_cervical_c-1	ESYT2	7	159000000	159000000	-0.4566	0.64794
YFS.BLOOD.RNAARR	TCL1A	14	96200000	96200000	-0.45662	0.64794
NTR.BLOOD.RNAARR	TBX19	1	168000000	168000000	0.4566	0.647993
Brain_Caudate_basal_ganglia	DPPA4	3	109000000	109000000	0.45654	0.648
Brain_Caudate_basal_ganglia	MTRF1L	6	153000000	153000000	-0.4565	0.648
Brain_Cerebellar_Hemisphere	CTD-2085J24.4	19	33366831	33369327	0.45654	0.648
Brain_Cerebellum	PPFIBP2	11	7530000	7680000	-0.45649	0.648
Brain_Frontal_Cortex_BA9	ANKRD27	19	33087913	33166105	-0.45655	0.648
Pituitary	AC132008.1	3	197000000	197000000	0.456083	0.648
Brain_Frontal_Cortex_BA9	FIBP	11	65700000	65700000	0.45641	0.6481
CMC.BRAIN.RNASEQ_SPLICING	NOTCH2NL	1	145000000	145000000	-0.45631	0.64817
Brain_Cerebellum	PPA2	4	106000000	106000000	0.45625	0.64821
Brain_Anterior_cingulate_cortex_BA24	CCRL2	3	46400000	46500000	-0.4562	0.64824
Brain_Anterior_cingulate_cortex_BA24	ZNF232	17	5008836	5026411	-0.4562	0.64826
Brain_Frontal_Cortex_BA9	NUCKS1	1	206000000	206000000	-0.4562	0.64826
CMC.BRAIN.RNASEQ	SPEF1	20	3758150	3762102	-0.4562	0.64826
CMC.BRAIN.RNASEQ_SPLICING	AKR1E2	10	4870000	4890000	0.45617	0.64827
Brain_Anterior_cingulate_cortex_BA24	RP11-177J6.1	4	56300000	56300000	0.45613	0.6483
Brain_Anterior_cingulate_cortex_BA24	SCAND1	20	34541539	34547394	-0.4562	0.6483
Brain_Cortex	SPATC1L	21	47581062	47604390	0.4561	0.6483
Brain_Hypothalamus	WIPF1	2	175000000	176000000	-0.45613	0.6483
Brain_Putamen_basal_ganglia	ZNF646	16	31085743	31095439	0.4561	0.6483
Brain_Cerebellar_Hemisphere	CEP85	1	26600000	26600000	0.456102	0.648316
Brain_Caudate_basal_ganglia	NPIPA8	16	18411799	18433817	0.4561	0.64832
NTR.BLOOD.RNAARR	EIF2AK4	15	40200000	40300000	-0.4561	0.64833
Brain_Nucleus_accumbens_basal_ganglia	COX11	17	53029263	53046125	-0.456071	0.64834
Brain_Substantia_nigra	RP4-800G7.2	7	149000000	149000000	0.4561	0.64835
Adrenal_Gland	RP5-1112D6.7	6	112000000	112000000	-0.456	0.64839
Brain_Spinal_cord_cervical_c-1	TESK2	1	45800000	46000000	-0.456	0.64839
CMC.BRAIN.RNASEQ_SPLICING	GALC	14	88300000	88400000	-0.456	0.64839
Brain_Cerebellum	AC007326.9	22	18984651	18985108	0.45602	0.6484
Brain_Frontal_Cortex_BA9	NMUR2	5	152000000	152000000	-0.456	0.6484
Brain_Frontal_Cortex_BA9	CBR3	21	37507210	37518864	0.456	0.6484
Brain_Amygdala	CAPN9	1	231000000	231000000	0.4559	0.64847
Brain_Amygdala	CYP26C1	10	94800000	94800000	-0.4559	0.64848
Brain_Anterior_cingulate_cortex_BA24	SEPHS1P1	7	64300000	64300000	0.45587	0.64848
Pituitary	RP1-20N2.6	6	144000000	144000000	-0.45588	0.6485
Pituitary	RP11-428P16.2	10	79500000	79500000	-0.45581	0.648524
CMC.BRAIN.RNASEQ	SORBS3	8	22400000	22400000	0.455781	0.64855
Brain_Nucleus_accumbens_basal_ganglia	PVRL1	11	119000000	120000000	0.45573	0.64859
CMC.BRAIN.RNASEQ_SPLICING	STYK1	12	10800000	10800000	-0.45572	0.64859
Brain_Hippocampus	RP11-121C2.2	4	47800000	47800000	-0.4556	0.6486
Liver	C6orf141	6	49500000	49500000	0.45565	0.6486
Pituitary	MIR4454	5	170000000	170000000	0.4556	0.64865
Brain_Spinal_cord_cervical_c-1	SNHG17	20	37049235	37063996	0.4556	0.64868
Brain_Caudate_basal_ganglia	LINC00846	21	33944548	33948191	0.4555	0.64873
Pituitary	CTD-2349P21.9	17	29119390	29119851	-0.45547	0.64877
Brain_Cerebellum	ASNS	7	97500000	97500000	0.45544	0.648795
Brain_Anterior_cingulate_cortex_BA24	ZNF385C	17	40177660	40215075	0.4554	0.6488
Brain_Cerebellum	KIAA1328	18	34409159	34812135	0.45538	0.6488
Brain_Cortex	PEBP1	12	119000000	119000000	0.4554	0.6488
Brain_Putamen_basal_ganglia	TIAF1	17	27401933	27405875	0.4554	0.648806
Brain_Cerebellum	SPEG	2	220000000	220000000	-0.45533	0.64887
CMC.BRAIN.RNASEQ	PENK	8	57400000	57400000	0.455315	0.64888
Brain_Caudate_basal_ganglia	ELOVL2-AS1	6	11000000	11100000	-0.4554	0.6489
Brain_Putamen_basal_ganglia	RP1-90J20.12	6	3020000	3020000	-0.4553	0.6489
Brain_Putamen_basal_ganglia	RAPGEF3	12	48100000	48200000	-0.45524	0.6489
Brain_Substantia_nigra	HTR4	5	148000000	148000000	0.4553	0.6489
Pituitary	LINC00665	19	36803969	36822620	0.45532	0.6489
Brain_Frontal_Cortex_BA9	GLT8D1	3	52700000	52700000	0.45527	0.64892
CMC.BRAIN.RNASEQ	GAB1	4	144000000	144000000	-0.45525	0.648926
Adrenal_Gland	C3orf33	3	155000000	156000000	0.45522	0.64895
CMC.BRAIN.RNASEQ_SPLICING	CCDC144B	17	18441114	18528930	0.4552	0.64895
CMC.BRAIN.RNASEQ_SPLICING	CTNS	17	3539761	3566397	0.4552	0.64896
Brain_Anterior_cingulate_cortex_BA24	TSNAXIP1	16	67840668	67866051	0.4552	0.64898
Liver	SCGB1B2P	19	35067638	35068606	-0.45516	0.648998
Brain_Putamen_basal_ganglia	POLI	18	51795774	51847636	-0.4547	0.649
Brain_Anterior_cingulate_cortex_BA24	ZFP14	19	36827162	36870101	0.4551	0.649021
CMC.BRAIN.RNASEQ_SPLICING	ATIC	2	216000000	216000000	0.455095	0.64904
NTR.BLOOD.RNAARR	HBP1	7	107000000	107000000	0.4551	0.64906
Adrenal_Gland	LOXL1-AS1	15	74200000	74200000	-0.4551	0.649067
Brain_Hippocampus	PHACTR4	1	28700000	28800000	0.45505	0.64907
CMC.BRAIN.RNASEQ	FAM20B	1	179000000	179000000	0.45503	0.64909
Pituitary	CST6	11	65800000	65800000	-0.45506	0.6491
Adrenal_Gland	SUCNR1	3	152000000	152000000	0.45493	0.64916
CMC.BRAIN.RNASEQ	RAPGEFL1	17	38334241	38351906	0.45492	0.64916
Pituitary	RP11-44F21.3	4	75900000	75900000	-0.45488	0.64919
Brain_Amygdala	AC008073.7	2	24400000	24400000	-0.4549	0.6492
Brain_Cerebellar_Hemisphere	FRS3	6	41700000	41700000	0.45484	0.6492
Brain_Frontal_Cortex_BA9	LINC00689	7	159000000	159000000	0.4548	0.64922
Brain_Cerebellum	UIMC1	5	176000000	176000000	0.45482	0.64924
Brain_Amygdala	PRMT7	16	68344877	68392230	-0.4548	0.64926
Brain_Frontal_Cortex_BA9	GNL3	3	52700000	52700000	-0.45479	0.64926
Brain_Cerebellum	CTD-2085J24.4	19	33366831	33369327	-0.45471	0.64932
Brain_Hypothalamus	RP11-115C21.2	8	6260000	6260000	0.4547	0.649353
Pituitary	CCDC146	7	76800000	77000000	-0.454653	0.64936
Adrenal_Gland	CHEK2	22	29083731	29138410	0.4546	0.64937
CMC.BRAIN.RNASEQ	PPOX	1	161000000	161000000	0.454547	0.64944
Adrenal_Gland	RP11-261C10.7	1	243000000	243000000	0.45452	0.64945
Brain_Cerebellar_Hemisphere	SACS	13	23900000	24000000	-0.45451	0.64946
Brain_Anterior_cingulate_cortex_BA24	RP11-874J12.3	18	3770017	3771430	0.4544	0.6495
Liver	ADCK1	14	78300000	78400000	-0.45445	0.6495
Liver	C10orf32	10	105000000	105000000	-0.4544	0.64953
YFS.BLOOD.RNAARR	COPZ2	17	46103533	46115392	-0.45442	0.64953
Brain_Nucleus_accumbens_basal_ganglia	RP5-1024N4.4	1	48700000	48700000	0.454396	0.64954
Brain_Hypothalamus	GFM2	5	74000000	74100000	-0.4544	0.649544
Brain_Anterior_cingulate_cortex_BA24	ULK4	3	41300000	42000000	0.4544	0.64955
CMC.BRAIN.RNASEQ	CA3	8	86400000	86400000	-0.454367	0.64956
CMC.BRAIN.RNASEQ_SPLICING	NEIL2	8	11600000	11600000	-0.45437	0.64956
NTR.BLOOD.RNAARR	TMEM66	8	29900000	29900000	0.454351	0.64958
Brain_Cerebellar_Hemisphere	AC018865.8	2	131000000	131000000	-0.4543	0.649612
Brain_Cerebellum	DPYSL5	2	27100000	27200000	0.45425	0.64965
Brain_Cortex	PAQR7	1	26200000	26200000	0.454187	0.64969
Adrenal_Gland	AC034243.1	5	138000000	138000000	0.4542	0.6497
Brain_Cerebellar_Hemisphere	CEP128	14	80900000	81400000	0.4542	0.6497
Brain_Cerebellum	CABP7	22	30116073	30127828	0.45415	0.6497
CMC.BRAIN.RNASEQ_SPLICING	APIP	11	34900000	34900000	-0.45415	0.6497
CMC.BRAIN.RNASEQ	PCOLCE2	3	143000000	143000000	0.45416	0.64971
Brain_Putamen_basal_ganglia	RP11-418J17.1	1	120000000	120000000	0.45413	0.64973
Adrenal_Gland	2002-09-01	2	242000000	242000000	0.45411	0.649748
Adrenal_Gland	RP1-228P16.1	12	48400000	48400000	0.45404	0.6498
Brain_Hippocampus	FLVCR1	1	213000000	213000000	-0.45402	0.64981
CMC.BRAIN.RNASEQ_SPLICING	GALK2	15	49400000	49600000	0.45402	0.64982
CMC.BRAIN.RNASEQ_SPLICING	SPAG16	2	214000000	215000000	0.453995	0.64983
Brain_Cortex	KLB	4	39400000	39500000	0.453979	0.64984
Brain_Anterior_cingulate_cortex_BA24	RP11-707M1.1	11	49600000	49800000	0.45393	0.64988
Brain_Amygdala	THUMPD3	3	9400000	9430000	0.4539	0.6499
Brain_Hippocampus	PACRG	6	163000000	164000000	-0.4538	0.6499
Brain_Nucleus_accumbens_basal_ganglia	IL1R1	2	103000000	103000000	0.4539	0.6499
CMC.BRAIN.RNASEQ_SPLICING	NETO1	18	70409548	70534810	-0.45386	0.6499
YFS.BLOOD.RNAARR	SUCLA2	13	48500000	48600000	-0.45389	0.64991
NTR.BLOOD.RNAARR	TANK	2	162000000	162000000	-0.45377	0.64999
Brain_Spinal_cord_cervical_c-1	AC068282.3	2	128000000	128000000	0.4538	0.65
YFS.BLOOD.RNAARR	CD300LB	17	72517313	72527613	0.45367	0.65007
Brain_Caudate_basal_ganglia	TRIM66	11	8630000	8690000	0.45359	0.6501
Adrenal_Gland	FAM228A	2	24400000	24400000	0.45361	0.650113
Brain_Cerebellar_Hemisphere	TLR6	4	38800000	38800000	-0.45359	0.650123
YFS.BLOOD.RNAARR	PAICS	4	57300000	57300000	-0.45358	0.65013
CMC.BRAIN.RNASEQ_SPLICING	ANKRD36B	2	98100000	98200000	-0.453573	0.65014
CMC.BRAIN.RNASEQ	PRKG1	10	52800000	54100000	-0.453565	0.650142
Brain_Caudate_basal_ganglia	TCTEX1D1	1	67200000	67200000	-0.4535	0.65017
Brain_Caudate_basal_ganglia	CAPN9	1	231000000	231000000	-0.4535	0.65018
Brain_Spinal_cord_cervical_c-1	RP11-259G18.1	17	44344403	44346060	0.4535	0.6502
Brain_Putamen_basal_ganglia	ABLIM3	5	149000000	149000000	-0.4534	0.65029
Brain_Cerebellum	STK19P	6	31981047	31981564	-0.4534	0.6503
Brain_Cortex	ZSCAN31	6	28292470	28324048	-0.4533	0.6503
Brain_Hippocampus	RP11-716H6.2	11	122000000	122000000	0.45335	0.6503
Brain_Hypothalamus	SNORD89	2	102000000	102000000	0.45338	0.6503
Brain_Nucleus_accumbens_basal_ganglia	RSPH1	21	43892596	43916464	0.453	0.6503
Brain_Putamen_basal_ganglia	PICK1	22	38452318	38471708	-0.45341	0.6503
Brain_Spinal_cord_cervical_c-1	RP11-259G18.3	17	44336917	44337972	0.4534	0.6503
Pituitary	ECI2	6	4120000	4140000	-0.45333	0.6503
YFS.BLOOD.RNAARR	H1F0	22	38201114	38203442	-0.4533	0.65031
Adrenal_Gland	AP001816.1	4	102000000	102000000	0.453309	0.650326
Brain_Anterior_cingulate_cortex_BA24	AC104135.3	2	75100000	75200000	0.4533	0.650363
Brain_Hippocampus	CADM2-AS1	3	86000000	86100000	0.453274	0.6504
CMC.BRAIN.RNASEQ	CFH	1	197000000	197000000	0.453204	0.6504
CMC.BRAIN.RNASEQ	SAMD12	8	119000000	120000000	-0.453125	0.65046
CMC.BRAIN.RNASEQ_SPLICING	MTAP	9	21800000	22000000	0.453	0.6505
YFS.BLOOD.RNAARR	VPS33B	15	91500000	91600000	-0.45306	0.6505
Brain_Cerebellum	SHROOM3	4	77400000	77700000	0.45305	0.65051
Brain_Cerebellum	USP24	1	55500000	55700000	0.453034	0.650524
CMC.BRAIN.RNASEQ	LOC100130691	2	178000000	178000000	-0.45297	0.65057
Brain_Amygdala	AC074289.1	2	64400000	64500000	-0.453	0.6506
Brain_Cerebellum	RP11-332H14.2	2	106000000	106000000	0.45293	0.6506
Brain_Hippocampus	KRTAP5-9	11	71300000	71300000	-0.45287	0.6506
YFS.BLOOD.RNAARR	RIN1	11	66100000	66100000	0.45283	0.65067
Brain_Cerebellum	RP11-164P12.4	4	153000000	153000000	0.45282	0.65068
Adrenal_Gland	CHPT1	12	102000000	102000000	-0.45285	0.6507
Brain_Amygdala	THEM6	8	144000000	144000000	-0.4528	0.6507
Brain_Cerebellum	RP11-430H10.3	11	45400000	45400000	-0.45274	0.6507
NTR.BLOOD.RNAARR	KLC1	14	104000000	104000000	0.4528	0.6507
Adrenal_Gland	NOM1	7	157000000	157000000	-0.4528	0.650727
CMC.BRAIN.RNASEQ_SPLICING	SRGAP3	3	9020000	9290000	0.45271	0.65076
YFS.BLOOD.RNAARR	EXPH5	11	108000000	108000000	0.45271	0.65076
Brain_Amygdala	DNA2	10	70200000	70200000	0.4527	0.65077
Brain_Anterior_cingulate_cortex_BA24	WBP2NL	22	42394729	42454357	-0.4526	0.6508
Brain_Hippocampus	PHF1	6	33378176	33384218	0.4526	0.6508
Brain_Cortex	SAAL1	11	18100000	18100000	0.45264	0.65081
Brain_Putamen_basal_ganglia	SRA1	5	140000000	140000000	0.4526	0.65084
Pituitary	ZMIZ2	7	44800000	44800000	0.45256	0.65087
Brain_Cerebellar_Hemisphere	RP11-67M1.1	4	90800000	90800000	0.45252	0.650892
Brain_Cerebellum	MAN2C1	15	75600000	75700000	0.45246	0.6509
Brain_Cerebellum	IQCK	16	19727778	19868615	-0.4525	0.6509
CMC.BRAIN.RNASEQ_SPLICING	KIAA0319	6	24500000	24600000	-0.45258	0.6509
Brain_Putamen_basal_ganglia	CD38	4	15800000	15900000	-0.4524	0.65097
Brain_Anterior_cingulate_cortex_BA24	ZNF577	19	52359055	52391233	-0.4524	0.650999
CMC.BRAIN.RNASEQ	SERGEF	11	17800000	18000000	-0.45241	0.651
Pituitary	CAND2	3	12800000	12900000	-0.45252	0.651
Brain_Frontal_Cortex_BA9	FAM206A	9	112000000	112000000	-0.45234	0.65103
Brain_Amygdala	TNKS2-AS1	10	93500000	93600000	-0.4523	0.65104
Brain_Cortex	LYRM9	17	26205340	26220409	0.452296	0.65106
CMC.BRAIN.RNASEQ	FAM163A	1	180000000	180000000	-0.452283	0.65107
NTR.BLOOD.RNAARR	POLR3G	5	89800000	89800000	-0.4523	0.65107
CMC.BRAIN.RNASEQ_SPLICING	P2RX7	12	122000000	122000000	0.45226	0.65108
Brain_Cerebellar_Hemisphere	ACTR8	3	53900000	53900000	0.45226	0.651083
CMC.BRAIN.RNASEQ_SPLICING	NNT	5	43600000	43700000	-0.45224	0.65109
Brain_Amygdala	PSCA	8	144000000	144000000	-0.4522	0.6511
Brain_Cortex	RP11-742D12.2	18	44339774	44340307	0.45223	0.6511
Adrenal_Gland	ZNHIT6	1	86100000	86200000	-0.45221	0.65112
CMC.BRAIN.RNASEQ	PIGV	1	27100000	27100000	0.452204	0.65112
Brain_Frontal_Cortex_BA9	KCNN3	1	155000000	155000000	-0.4521	0.65116
Brain_Cortex	PNPO	17	46018872	46025654	-0.452092	0.6512
Adrenal_Gland	RP11-98I9.4	6	99900000	99900000	0.452	0.651257
Brain_Cerebellum	AL133458.1	6	167000000	167000000	-0.4519	0.6513
CMC.BRAIN.RNASEQ_SPLICING	PIGN	18	59711457	59854289	-0.452	0.6513
CMC.BRAIN.RNASEQ	GLB1	3	33000000	33100000	0.45193	0.65132
CMC.BRAIN.RNASEQ	NMD3	3	161000000	161000000	0.45191	0.65134
NTR.BLOOD.RNAARR	URM1	9	131000000	131000000	-0.4519	0.65134
Brain_Nucleus_accumbens_basal_ganglia	CTB-152G17.6	7	105000000	105000000	-0.45179	0.6514
CMC.BRAIN.RNASEQ_SPLICING	SLC25A27	6	46600000	46600000	-0.45186	0.6514
Brain_Cerebellum	ZNF493	19	21579921	21610375	0.4518	0.65141
Brain_Cerebellar_Hemisphere	NANS	9	101000000	101000000	0.4518	0.651414
Brain_Cerebellum	CDKN2AIP	4	184000000	184000000	0.45179	0.65142
Adrenal_Gland	SNX16	8	82700000	82800000	-0.45176	0.65144
CMC.BRAIN.RNASEQ	CASQ1	1	160000000	160000000	0.451706	0.65148
Brain_Anterior_cingulate_cortex_BA24	ITIH5	10	7600000	7710000	0.4517	0.6515
Brain_Nucleus_accumbens_basal_ganglia	RP11-119F19.2	10	81400000	81500000	-0.45171	0.6515
Brain_Spinal_cord_cervical_c-1	SAAL1	11	18100000	18100000	0.451647	0.6515
CMC.BRAIN.RNASEQ	CHEK1	11	125000000	126000000	-0.45162	0.6515
Brain_Cortex	DNALI1	1	38000000	38000000	0.451672	0.65151
Adrenal_Gland	RP11-477D19.2	6	156000000	156000000	-0.4517	0.651516
Liver	FCRL3	1	158000000	158000000	0.4517	0.65152
Brain_Cortex	ADAMTSL3	15	84300000	84700000	0.4516	0.65154
Brain_Caudate_basal_ganglia	GPR161	1	168000000	168000000	-0.4516	0.65157
Brain_Cerebellar_Hemisphere	GUCA1B	6	42200000	42200000	-0.45152	0.6516
YFS.BLOOD.RNAARR	MAPKAPK3	3	50600000	50700000	0.451533	0.65161
YFS.BLOOD.RNAARR	ARL5B	10	18900000	19000000	0.45142	0.65168
Brain_Hypothalamus	MGRN1	16	4666494	4740975	-0.45137	0.6517
Brain_Putamen_basal_ganglia	ERMP1	9	5770000	5830000	-0.4514	0.6517
Brain_Spinal_cord_cervical_c-1	ABCC8	11	17400000	17500000	-0.451439	0.6517
CMC.BRAIN.RNASEQ	WDR6	3	49000000	49100000	0.45138	0.65171
NTR.BLOOD.RNAARR	WDR1	4	10100000	10100000	0.4514	0.65173
Brain_Cerebellar_Hemisphere	AGAP3	7	151000000	151000000	0.4514	0.65174
YFS.BLOOD.RNAARR	NCSTN	1	160000000	160000000	-0.45129	0.651781
Brain_Nucleus_accumbens_basal_ganglia	C20orf27	20	3734155	3749034	-0.4513	0.65181
CMC.BRAIN.RNASEQ	SGMS1	10	52100000	52400000	0.451234	0.651821
NTR.BLOOD.RNAARR	GALNT14	2	31100000	31400000	0.45122	0.65183
Brain_Nucleus_accumbens_basal_ganglia	TMOD3	15	52100000	52200000	-0.451198	0.65185
Adrenal_Gland	HLA-DRB6	6	32520490	32527799	0.45111	0.6519
Brain_Caudate_basal_ganglia	CTC-228N24.3	5	127000000	127000000	0.4511	0.65191
Brain_Caudate_basal_ganglia	STK17A	7	43600000	43700000	0.45111	0.651912
YFS.BLOOD.RNAARR	GBA	1	155000000	155000000	0.4511	0.651915
YFS.BLOOD.RNAARR	DDX60L	4	169000000	169000000	-0.4511	0.65192
Brain_Putamen_basal_ganglia	GTPBP8	3	113000000	113000000	0.45105	0.65195
CMC.BRAIN.RNASEQ	RAB4A	1	229000000	229000000	-0.451037	0.65196
Brain_Cortex	FAM228A	2	24400000	24400000	0.451	0.65198
CMC.BRAIN.RNASEQ_SPLICING	ACPL2	3	141000000	141000000	0.451	0.65199
YFS.BLOOD.RNAARR	NPC1	18	21086307	21166862	-0.451	0.652
YFS.BLOOD.RNAARR	ADPRH	3	119000000	119000000	-0.450964	0.65202
YFS.BLOOD.RNAARR	MED10	5	6370000	6380000	-0.451	0.65202
Brain_Nucleus_accumbens_basal_ganglia	ZYG11B	1	53200000	53300000	-0.450946	0.65203
Brain_Cortex	ANKRD30BL	2	133000000	133000000	-0.4509	0.65205
Brain_Cortex	SLC27A5	19	58990879	59023432	-0.450901	0.65206
Brain_Hypothalamus	CYBRD1	2	172000000	172000000	-0.45084	0.6521
Brain_Putamen_basal_ganglia	RNF8	6	37300000	37400000	-0.4509	0.6521
YFS.BLOOD.RNAARR	ZFP1	16	75182390	75206134	0.4508	0.6521
CMC.BRAIN.RNASEQ_SPLICING	SLC16A4	1	111000000	111000000	-0.45078	0.65214
Brain_Cerebellum	RP11-418J17.1	1	120000000	120000000	0.450756	0.652166
CMC.BRAIN.RNASEQ_SPLICING	ANKRD36	2	97800000	97900000	-0.450755	0.65217
Brain_Cortex	TMEM8B	9	35800000	35900000	0.4507	0.65218
Brain_Frontal_Cortex_BA9	CADM2-AS1	3	86000000	86100000	0.45072	0.65219
Brain_Spinal_cord_cervical_c-1	RP11-85F14.5	3	137000000	137000000	0.45065	0.6522
Brain_Substantia_nigra	EFHB	3	19900000	20000000	0.4507	0.6522
Brain_Substantia_nigra	AK7	14	96900000	97000000	-0.451	0.6522
Pituitary	PET112	4	153000000	153000000	-0.4507	0.65221
Adrenal_Gland	TRMT61B	2	29100000	29100000	0.45064	0.652246
Brain_Cerebellum	TMEM180	10	104000000	104000000	-0.4506	0.65228
CMC.BRAIN.RNASEQ	GORAB	1	171000000	171000000	0.450597	0.65228
Brain_Caudate_basal_ganglia	AMIGO2	12	47500000	47500000	-0.45051	0.6523
CMC.BRAIN.RNASEQ_SPLICING	TTC17	11	43400000	43500000	0.45055	0.6523
Brain_Nucleus_accumbens_basal_ganglia	TRMT112	11	64100000	64100000	0.45055	0.65231
CMC.BRAIN.RNASEQ	KCNE4	2	224000000	224000000	0.450521	0.652335
CMC.BRAIN.RNASEQ_SPLICING	DNAH6	2	84700000	85000000	-0.450493	0.65235
CMC.BRAIN.RNASEQ_SPLICING	SIRT1	10	69600000	69700000	-0.4505	0.65235
Brain_Frontal_Cortex_BA9	CTD-2227C6.2	5	82300000	82300000	-0.4504	0.6524
Brain_Cortex	ZNF586	19	58281023	58331098	0.450385	0.65243
NTR.BLOOD.RNAARR	OASL	12	121000000	121000000	0.45034	0.65247
Brain_Cerebellum	RP5-1180C10.2	1	180000000	180000000	0.450332	0.652471
CMC.BRAIN.RNASEQ_SPLICING	CAST	5	96000000	96100000	0.45031	0.65249
Brain_Substantia_nigra	RP11-326K13.4	18	29522538	29524119	-0.45	0.6525
CMC.BRAIN.RNASEQ_SPLICING	LMBRD1	6	70400000	70500000	0.45033	0.6525
CMC.BRAIN.RNASEQ_SPLICING	RANGAP1	22	41641614	41682216	-0.4502	0.6525
Brain_Cortex	RP11-33B1.1	4	120000000	120000000	0.450233	0.65254
YFS.BLOOD.RNAARR	TRIM33	1	115000000	115000000	0.45019	0.652574
Adrenal_Gland	RP11-1149O23.3	8	23100000	23100000	0.45018	0.65258
Brain_Amygdala	ZNF607	19	38187264	38210691	-0.4502	0.6526
CMC.BRAIN.RNASEQ_SPLICING	CAST	5	96000000	96100000	0.45015	0.6526
CMC.BRAIN.RNASEQ	COCH	14	31300000	31400000	-0.450145	0.65261
Brain_Cerebellum	POGZ	1	151000000	151000000	0.450108	0.652633
Brain_Cerebellar_Hemisphere	CCDC37	3	126000000	126000000	0.45007	0.652659
Brain_Amygdala	BHLHA15	7	97800000	97800000	0.45005	0.65268
Brain_Putamen_basal_ganglia	AP001469.7	21	47666804	47667596	-0.45	0.6527
Brain_Anterior_cingulate_cortex_BA24	GLYCTK	3	52300000	52300000	-0.45	0.65274
Brain_Anterior_cingulate_cortex_BA24	OSGEP	14	20900000	20900000	0.44993	0.65276
Brain_Hypothalamus	RBFA	18	77794358	77806397	0.4499	0.65277
Liver	CCZ1B	7	6830000	6870000	-0.44992	0.6528
Brain_Amygdala	ZNF680	7	64000000	64000000	-0.44985	0.65282
CMC.BRAIN.RNASEQ_SPLICING	MFSD1	3	159000000	159000000	0.44984	0.65283
YFS.BLOOD.RNAARR	MTF2	1	93500000	93600000	0.44981	0.65285
CMC.BRAIN.RNASEQ_SPLICING	SECISBP2L	15	49300000	49300000	0.4498	0.65286
Brain_Anterior_cingulate_cortex_BA24	SLC27A6	5	128000000	128000000	-0.44975	0.65289
CMC.BRAIN.RNASEQ	CISD1	10	60000000	60000000	0.449743	0.652896
Brain_Amygdala	AC016683.6	2	114000000	114000000	-0.4497	0.6529
Brain_Hippocampus	LIPH	3	185000000	185000000	-0.449782	0.6529
Brain_Hippocampus	RAB43	3	129000000	129000000	-0.449775	0.6529
CMC.BRAIN.RNASEQ_SPLICING	NIPAL3	1	24700000	24800000	-0.44967	0.65295
YFS.BLOOD.RNAARR	KRBA1	7	149000000	149000000	-0.44965	0.65296
CMC.BRAIN.RNASEQ_SPLICING	ERBB2IP	5	65200000	65400000	0.44965	0.65297
Pituitary	RP11-252A24.3	16	74401360	74403724	-0.44959	0.653
Brain_Anterior_cingulate_cortex_BA24	PMS2P4	7	66800000	66800000	-0.44954	0.65304
Brain_Cortex	C15orf41	15	36900000	37100000	0.4495	0.65305
Brain_Nucleus_accumbens_basal_ganglia	SLC25A51	9	37900000	37900000	-0.4495	0.65305
Brain_Hypothalamus	ZNF529	19	37025676	37080603	0.4495	0.65307
CMC.BRAIN.RNASEQ_SPLICING	HSD17B4	5	119000000	119000000	-0.44947	0.65309
Brain_Caudate_basal_ganglia	MARK2	11	63600000	63700000	0.44953	0.6531
Brain_Nucleus_accumbens_basal_ganglia	PSCA	8	144000000	144000000	0.44949	0.6531
Brain_Putamen_basal_ganglia	CCDC90B	11	83000000	83000000	-0.44942	0.6531
CMC.BRAIN.RNASEQ_SPLICING	CDK19	6	111000000	111000000	0.44948	0.6531
Brain_Cortex	RP11-806K15.1	4	177000000	177000000	0.449453	0.65311
Brain_Frontal_Cortex_BA9	CARD14	17	78143791	78183062	-0.4494	0.65313
Brain_Cortex	AC005336.4	19	16021392	16022634	0.449408	0.65314
CMC.BRAIN.RNASEQ_SPLICING	PLCL1	2	199000000	199000000	0.44935	0.65318
NTR.BLOOD.RNAARR	KIAA0494	1	47100000	47200000	0.4493	0.653228
Brain_Cerebellar_Hemisphere	RP11-156P1.3	17	45061411	45177689	0.4492	0.65327
NTR.BLOOD.RNAARR	IGHMBP2	11	68700000	68700000	-0.4492	0.65328
Brain_Hippocampus	CTD-2162K18.4	19	37264055	37267980	-0.4491	0.6533
Brain_Nucleus_accumbens_basal_ganglia	ESPNL	2	239000000	239000000	0.4492	0.6533
Brain_Amygdala	RP11-697E2.7	15	90800000	90800000	0.44902	0.6534
Brain_Caudate_basal_ganglia	RASGRP3	2	33700000	33800000	-0.44905	0.6534
Brain_Frontal_Cortex_BA9	APOBEC3G	22	39473010	39483748	0.449	0.6534
Brain_Hippocampus	AF146191.4	4	191000000	191000000	-0.4491	0.6534
CMC.BRAIN.RNASEQ_SPLICING	CEP57	11	95500000	95600000	-0.44905	0.6534
Brain_Putamen_basal_ganglia	C10orf115	10	23500000	23500000	0.449	0.65343
Brain_Cerebellum	POLR1D	13	28200000	28200000	0.449	0.653445
Brain_Cortex	RAB43	3	129000000	129000000	-0.44895	0.65347
CMC.BRAIN.RNASEQ_SPLICING	CDC42SE1	1	151000000	151000000	-0.44892	0.65349
Brain_Amygdala	PIGZ	3	197000000	197000000	0.4488	0.6535
Brain_Anterior_cingulate_cortex_BA24	ELOVL2	6	11000000	11000000	0.44888	0.6535
Brain_Frontal_Cortex_BA9	PRODH	22	18904403	18924066	0.4489	0.6535
Brain_Nucleus_accumbens_basal_ganglia	RSU1	10	16600000	16900000	-0.44887	0.6535
YFS.BLOOD.RNAARR	RFWD3	16	74655292	74700779	-0.4489	0.6535
YFS.BLOOD.RNAARR	FPR3	19	52298416	52329442	0.448893	0.653509
Brain_Amygdala	PITRM1	10	3180000	3220000	0.4489	0.65351
CMC.BRAIN.RNASEQ	NBEAL1	2	204000000	204000000	-0.448818	0.653563
Brain_Cerebellar_Hemisphere	CTD-2260A17.1	5	96100000	96100000	0.44879	0.65359
CMC.BRAIN.RNASEQ_SPLICING	SPATS2L	2	201000000	201000000	-0.44874	0.65362
Brain_Caudate_basal_ganglia	RP11-337C18.8	1	147000000	147000000	-0.4487	0.65363
YFS.BLOOD.RNAARR	ARSG	17	66255323	66418872	-0.44866	0.65368
Brain_Cerebellum	ARHGEF12	11	120000000	120000000	0.44861	0.6537
Brain_Nucleus_accumbens_basal_ganglia	ABCA6	17	67074843	67138029	0.448615	0.65371
YFS.BLOOD.RNAARR	ACADS	12	121000000	121000000	0.44861	0.65371
Brain_Cortex	MRPL18	6	160000000	160000000	-0.44861	0.65372
Brain_Cortex	EIF2B2	14	75500000	75500000	0.4485	0.65378
Brain_Cerebellar_Hemisphere	RP1-257A7.4	6	13300000	13300000	0.44843	0.6538
Brain_Substantia_nigra	PDCL3P4	3	101000000	101000000	0.4485	0.6538
CMC.BRAIN.RNASEQ_SPLICING	CSGALNACT1	8	19300000	19600000	0.44842	0.65385
YFS.BLOOD.RNAARR	OMA1	1	58900000	59000000	0.44838	0.653877
Brain_Cerebellum	TIAF1	17	27401933	27405875	0.448367	0.65389
Pituitary	FAM120B	6	171000000	171000000	0.44832	0.6539
Brain_Cerebellum	HAVCR1P1	19	24345172	24346227	0.44823	0.65399
Brain_Hippocampus	CCNB1IP1	14	20800000	20800000	0.4482	0.654
Brain_Substantia_nigra	KRTAP5-9	11	71300000	71300000	0.44822	0.654
Pituitary	TMCO6	5	140000000	140000000	-0.4482	0.654
CMC.BRAIN.RNASEQ_SPLICING	SPOPL	2	139000000	139000000	-0.448197	0.65401
CMC.BRAIN.RNASEQ_SPLICING	ALDH1L1	3	126000000	126000000	-0.44815	0.65404
Brain_Nucleus_accumbens_basal_ganglia	RP11-156P1.3	17	45061411	45177689	0.44811	0.65407
Brain_Anterior_cingulate_cortex_BA24	RPGRIP1L	16	53631595	53737850	-0.4481	0.6541
Brain_Caudate_basal_ganglia	RP11-73M18.8	14	104000000	104000000	-0.4481	0.6541
Brain_Cortex	PCDHB3	5	140000000	140000000	-0.44801	0.65415
Brain_Caudate_basal_ganglia	LINC00174	7	65800000	65900000	-0.44796	0.654185
Brain_Cerebellum	RP11-654A16.3	15	99500000	99600000	0.44792	0.6542
Brain_Cortex	RP11-967K21.1	12	28300000	28300000	0.448	0.6542
Adrenal_Gland	PAQR7	1	26200000	26200000	0.44789	0.65423
CMC.BRAIN.RNASEQ_SPLICING	CCAR1	10	70500000	70600000	-0.44776	0.65433
Brain_Cortex	SPECC1	17	19912657	20222339	-0.447733	0.65435
Brain_Frontal_Cortex_BA9	PLS1	3	142000000	142000000	-0.44771	0.65436
Brain_Spinal_cord_cervical_c-1	ZNF142	2	220000000	220000000	0.4477	0.6544
CMC.BRAIN.RNASEQ_SPLICING	RASSF4	10	45500000	45500000	-0.44763	0.65442
Brain_Putamen_basal_ganglia	LIPT1	2	99800000	99800000	-0.4476	0.65446
CMC.BRAIN.RNASEQ_SPLICING	NRXN3	14	78600000	80300000	0.4475	0.65448
YFS.BLOOD.RNAARR	CNOT6	5	180000000	180000000	-0.4475	0.65448
Brain_Frontal_Cortex_BA9	ERCC8	5	60200000	60200000	-0.4475	0.6545
CMC.BRAIN.RNASEQ_SPLICING	CSNK1G3	5	123000000	123000000	-0.44752	0.6545
Brain_Cerebellum	VSIG8	1	160000000	160000000	0.4475	0.654514
CMC.BRAIN.RNASEQ	RPS14	5	150000000	150000000	-0.44747	0.65453
Brain_Cerebellum	MAP3K3	17	61699775	61773261	0.447426	0.65457
Brain_Cortex	RGR	10	86000000	86000000	0.44742	0.65457
CMC.BRAIN.RNASEQ_SPLICING	FAM20B	1	179000000	179000000	-0.44742	0.65458
Brain_Frontal_Cortex_BA9	C3orf67	3	58700000	59000000	-0.44737	0.6546
CMC.BRAIN.RNASEQ_SPLICING	TRIM2	4	154000000	154000000	-0.447359	0.65462
Brain_Cortex	LINC00614	10	27200000	27200000	0.44732	0.65464
Brain_Cortex	RP11-3L8.3	9	12700000	12800000	-0.4473	0.65467
Brain_Frontal_Cortex_BA9	RP11-395L14.5	2	114000000	114000000	-0.44727	0.65468
Brain_Amygdala	RYBP	3	72400000	72500000	-0.4472	0.6547
Brain_Caudate_basal_ganglia	RP11-439C15.4	8	1920000	1920000	-0.4473	0.6547
YFS.BLOOD.RNAARR	LEPREL1	3	190000000	190000000	0.447227	0.65471
Brain_Cortex	MTMR3	22	30279144	30426855	0.44718	0.65474
Brain_Putamen_basal_ganglia	EXOC3	5	443000	470000	0.4472	0.65475
CMC.BRAIN.RNASEQ	TPP2	13	103000000	103000000	0.44717	0.65475
Brain_Cortex	AADAT	4	171000000	171000000	-0.44716	0.65476
CMC.BRAIN.RNASEQ_SPLICING	REV3L	6	112000000	112000000	0.44715	0.6548
Brain_Putamen_basal_ganglia	RP11-399E6.1	1	41700000	41800000	-0.44706	0.65483
Liver	TUSC3	8	15300000	15600000	0.447	0.65484
Brain_Cortex	NT5E	6	86200000	86200000	0.44702	0.65486
CMC.BRAIN.RNASEQ_SPLICING	TMEM175	4	926000	952000	-0.447008	0.65487
Brain_Anterior_cingulate_cortex_BA24	RP11-554L12.1	12	39500000	39500000	0.447	0.6549
Brain_Caudate_basal_ganglia	HCG24	6	33112560	33115544	0.447	0.6549
Brain_Putamen_basal_ganglia	ATG14	14	55800000	55900000	-0.447	0.6549
CMC.BRAIN.RNASEQ_SPLICING	PAAF1	11	73600000	73600000	0.44692	0.6549
CMC.BRAIN.RNASEQ_SPLICING	RNF185	22	31556137	31603005	-0.447	0.6549
YFS.BLOOD.RNAARR	NDUFV3	21	44299754	44329783	-0.447	0.6549
CMC.BRAIN.RNASEQ	CTAGE5	14	39700000	39800000	0.446949	0.65491
Liver	TMEM254-AS1	10	81800000	81800000	0.4469	0.65491
CMC.BRAIN.RNASEQ	FLJ33630	5	127000000	127000000	0.44693	0.65492
Brain_Hippocampus	CTB-47B11.3	5	157000000	157000000	-0.44691	0.654943
Adrenal_Gland	LAPTM4A	2	20200000	20300000	0.44689	0.654952
Pituitary	CDC7	1	92000000	92000000	-0.44688	0.65496
Brain_Spinal_cord_cervical_c-1	TRAPPC9	8	141000000	141000000	-0.4469	0.65498
Pituitary	SLC15A2	3	122000000	122000000	0.446197	0.655
Brain_Amygdala	SAYSD1	6	39100000	39100000	-0.4468	0.65504
Brain_Cerebellar_Hemisphere	ANKRD42	11	82900000	83000000	-0.44676	0.65505
Brain_Nucleus_accumbens_basal_ganglia	RP11-321G12.1	15	63700000	63700000	-0.446744	0.65506
Pituitary	TES	7	116000000	116000000	0.446731	0.65507
Brain_Caudate_basal_ganglia	RP11-565N2.1	1	209000000	209000000	0.4467	0.65508
CMC.BRAIN.RNASEQ	RFT1	3	53100000	53200000	0.44671	0.65509
Brain_Cerebellum	DPF2	11	65100000	65100000	0.44674	0.6551
Brain_Cerebellum	RPRD1B	20	36661948	36720768	0.4467	0.6551
Brain_Cortex	MCM3	6	52100000	52100000	0.44668	0.6551
Pituitary	MYRFL	12	70200000	70400000	-0.4466	0.6551
Brain_Cortex	SLC25A26	3	66100000	66400000	0.44664	0.65514
CMC.BRAIN.RNASEQ	MED24	17	38175349	38210889	-0.44663	0.65514
CMC.BRAIN.RNASEQ	ZNF584	19	58920062	58929692	-0.4466	0.65514
CMC.BRAIN.RNASEQ_SPLICING	CHCHD3	7	132000000	133000000	0.44663	0.65514
CMC.BRAIN.RNASEQ_SPLICING	HBP1	7	107000000	107000000	-0.44661	0.655156
CMC.BRAIN.RNASEQ	BCAT1	12	25000000	25100000	-0.44651	0.6552
YFS.BLOOD.RNAARR	AGPAT5	8	6570000	6620000	-0.44657	0.6552
CMC.BRAIN.RNASEQ	B3GALT5	21	40928368	41034815	0.446517	0.65522
CMC.BRAIN.RNASEQ_SPLICING	PPM1A	14	60700000	60800000	0.4465	0.65523
CMC.BRAIN.RNASEQ_SPLICING	BZW1	2	202000000	202000000	-0.446501	0.65524
Brain_Cortex	GCC1	7	127000000	127000000	0.44648	0.65525
Pituitary	C7orf55	7	139000000	139000000	0.446469	0.65526
Brain_Nucleus_accumbens_basal_ganglia	ACSS2	20	33459949	33515769	-0.4464	0.65528
Brain_Frontal_Cortex_BA9	ARHGEF37	5	149000000	149000000	-0.4464	0.6553
Liver	ADCYAP1R1	7	31100000	31200000	-0.44635	0.6553
Brain_Anterior_cingulate_cortex_BA24	TC2N	14	92200000	92300000	-0.44639	0.65532
Brain_Nucleus_accumbens_basal_ganglia	RP11-408A13.4	9	14600000	14600000	-0.4464	0.65533
YFS.BLOOD.RNAARR	CBX6	22	39257455	39268319	0.4463	0.65536
Brain_Nucleus_accumbens_basal_ganglia	RP11-723O4.2	3	129000000	129000000	0.44632	0.65537
CMC.BRAIN.RNASEQ_SPLICING	HSD17B4	5	119000000	119000000	0.4463	0.65538
Brain_Hypothalamus	SMTNL1	11	57300000	57300000	-0.4463	0.6554
Brain_Hypothalamus	RP11-259G18.2	17	44320972	44322410	0.4463	0.65541
Brain_Spinal_cord_cervical_c-1	ASTE1	3	131000000	131000000	0.44608	0.6555
YFS.BLOOD.RNAARR	UBR7	14	93700000	93700000	-0.44612	0.65551
CMC.BRAIN.RNASEQ	CAV2	7	116000000	116000000	-0.446	0.65557
Brain_Putamen_basal_ganglia	CTD-2583A14.11	19	58379541	58380202	0.44595	0.6556
Adrenal_Gland	ZNF273	7	64300000	64400000	-0.446	0.655601
CMC.BRAIN.RNASEQ_SPLICING	C1orf63	1	25600000	25700000	-0.44595	0.65563
CMC.BRAIN.RNASEQ_SPLICING	N4BP2L2	13	33000000	33100000	-0.44595	0.65564
Brain_Cerebellum	ZIC4	3	147000000	147000000	0.44594	0.655641
YFS.BLOOD.RNAARR	GNMT	6	42900000	42900000	-0.44592	0.655656
NTR.BLOOD.RNAARR	SEMA6A	5	116000000	116000000	-0.4459	0.65568
Brain_Cerebellar_Hemisphere	GNAQ	9	80300000	80600000	-0.44587	0.655688
Brain_Hippocampus	AC068282.3	2	128000000	128000000	0.4459	0.65569
YFS.BLOOD.RNAARR	PHOSPHO2	2	171000000	171000000	0.445876	0.65569
CMC.BRAIN.RNASEQ_SPLICING	HMGCLL1	6	55300000	55400000	-0.44588	0.6557
Liver	GNPTAB	12	102000000	102000000	-0.4458	0.6557
Brain_Cerebellum	APAF1	12	99000000	99100000	0.4458	0.65573
CMC.BRAIN.RNASEQ_SPLICING	NT5DC3	12	104000000	104000000	-0.44581	0.65573
Brain_Anterior_cingulate_cortex_BA24	OR52K3P	11	4500000	4500000	-0.44578	0.65575
Adrenal_Gland	MRPL19	2	75900000	75900000	-0.44578	0.655754
YFS.BLOOD.RNAARR	CLDN5	22	19510547	19515068	0.4458	0.65577
Brain_Frontal_Cortex_BA9	MCF2L-AS1	13	114000000	114000000	-0.4457	0.6558
Brain_Cerebellum	DHX36	3	154000000	154000000	-0.44568	0.655826
Brain_Putamen_basal_ganglia	NRF1	7	129000000	129000000	-0.44553	0.6559
Liver	LAMB1	7	108000000	108000000	0.44554	0.6559
Pituitary	AC004466.1	12	48200000	48200000	-0.4456	0.6559
Brain_Putamen_basal_ganglia	ZNF462	9	110000000	110000000	0.4454	0.656
Liver	HIBCH	2	191000000	191000000	0.44499	0.656
Pituitary	UBP1	3	33400000	33500000	0.445474	0.656
CMC.BRAIN.RNASEQ_SPLICING	ADAM22	7	87600000	87800000	-0.4454	0.656031
Brain_Substantia_nigra	CTD-3025N20.3	8	66500000	66500000	0.4454	0.656053
CMC.BRAIN.RNASEQ	CRTAP	3	33200000	33200000	0.44532	0.65609
CMC.BRAIN.RNASEQ_SPLICING	CNTRL	9	124000000	124000000	0.4453	0.6561
Brain_Cortex	PDCD5	19	33071974	33078358	-0.445258	0.65613
Brain_Caudate_basal_ganglia	AC104135.3	2	75100000	75200000	0.445245	0.65614
CMC.BRAIN.RNASEQ_SPLICING	PIBF1	13	73400000	73600000	0.44522	0.65616
Brain_Cerebellum	NCS1	9	133000000	133000000	-0.4452	0.65617
Adrenal_Gland	ZNF252P	8	146000000	146000000	-0.44518	0.65619
Brain_Cerebellar_Hemisphere	RP11-449D8.1	18	22208146	22242162	-0.44513	0.6562
Brain_Nucleus_accumbens_basal_ganglia	NSMCE4A	10	124000000	124000000	0.44518	0.6562
CMC.BRAIN.RNASEQ_SPLICING	ZNF577	19	52359055	52391189	0.44517	0.6562
Brain_Hippocampus	NKAIN1	1	31700000	31700000	0.44514	0.65622
CMC.BRAIN.RNASEQ_SPLICING	SMUG1	12	54600000	54600000	0.44514	0.65622
Adrenal_Gland	RP11-378A13.1	2	219000000	219000000	0.44513	0.656225
Pituitary	IGFBP3	7	46000000	46000000	0.445119	0.65623
CMC.BRAIN.RNASEQ	GALT	9	34600000	34700000	0.44512	0.65624
Brain_Putamen_basal_ganglia	WDR77	1	112000000	112000000	-0.44505	0.65628
CMC.BRAIN.RNASEQ	C17orf65	17	42253804	42255004	-0.44506	0.65628
YFS.BLOOD.RNAARR	GCNT1	9	79000000	79100000	0.44505	0.65628
Adrenal_Gland	RP11-745O10.2	12	66500000	66500000	-0.44502	0.6563
Brain_Cerebellar_Hemisphere	ADAMTS18	16	77281710	77469011	0.445	0.6563
Brain_Cerebellar_Hemisphere	HARS2	5	140000000	140000000	-0.44502	0.65631
YFS.BLOOD.RNAARR	FDX1	11	110000000	110000000	-0.44501	0.65631
CMC.BRAIN.RNASEQ_SPLICING	ZRANB3	2	136000000	136000000	0.44496	0.65635
Brain_Anterior_cingulate_cortex_BA24	LRRIQ3	1	74500000	74700000	-0.44495	0.65636
Brain_Cerebellum	RP11-360I2.1	5	21600000	21600000	-0.44495	0.65636
YFS.BLOOD.RNAARR	TRIP12	2	231000000	231000000	0.444838	0.65644
CMC.BRAIN.RNASEQ	OBSCN	1	228000000	229000000	-0.444802	0.65646
Brain_Spinal_cord_cervical_c-1	FRA10AC1	10	95400000	95500000	-0.44471	0.6565
CMC.BRAIN.RNASEQ_SPLICING	ABCA10	17	67144147	67240956	-0.4447	0.65652
CMC.BRAIN.RNASEQ_SPLICING	LRRC20	10	72100000	72100000	0.44471	0.65653
CMC.BRAIN.RNASEQ	SEL1L3	4	25700000	25900000	-0.44468	0.656553
CMC.BRAIN.RNASEQ_SPLICING	TCF12	15	57200000	57600000	0.44464	0.65658
Brain_Cerebellum	AGAP9	10	48200000	48200000	-0.4446	0.6566
Brain_Cortex	CTD-2380F24.1	16	19772561	19777421	-0.4446	0.6566
Brain_Substantia_nigra	ZNF302	19	35168552	35177302	-0.4445	0.6566
CMC.BRAIN.RNASEQ_SPLICING	LPAR1	9	114000000	114000000	-0.4446	0.6566
Pituitary	HTR5A	7	155000000	155000000	0.444554	0.65664
Brain_Frontal_Cortex_BA9	LIPT1	2	99800000	99800000	-0.44454	0.65666
Brain_Frontal_Cortex_BA9	NPAS2	2	101000000	102000000	-0.44452	0.65667
CMC.BRAIN.RNASEQ	SUGT1P3	13	41500000	41500000	0.4445	0.65668
Adrenal_Gland	COPRS	17	30178883	30186356	0.444482	0.6567
Brain_Frontal_Cortex_BA9	RSPH1	21	43892596	43916464	0.4445	0.6567
Brain_Hypothalamus	HSP90AA5P	3	184000000	184000000	0.44454	0.6567
NTR.BLOOD.RNAARR	C10orf32	10	105000000	105000000	-0.44443	0.6567
Brain_Cerebellar_Hemisphere	RFT1	3	53100000	53200000	0.44442	0.656738
Brain_Cortex	EIF4E2	2	233000000	233000000	0.4444	0.65678
Brain_Cerebellum	PLAC8	4	84000000	84100000	-0.44435	0.65679
Brain_Frontal_Cortex_BA9	LCA5L	21	40777770	40817729	0.4443	0.6568
Brain_Nucleus_accumbens_basal_ganglia	RP11-561I11.3	1	242000000	242000000	0.44434	0.6568
CMC.BRAIN.RNASEQ_SPLICING	CEP192	18	12991360	13125051	0.44429	0.6568
CMC.BRAIN.RNASEQ	PTEN	10	89600000	89700000	0.44431	0.656818
Brain_Cerebellar_Hemisphere	EMILIN2	18	2847028	2915991	0.44415	0.6569
CMC.BRAIN.RNASEQ_SPLICING	PTPRK	6	128000000	129000000	0.44417	0.6569
Liver	HLA-A	6	29909037	29913661	0.44423	0.6569
NTR.BLOOD.RNAARR	PTGR2	14	74300000	74400000	-0.4442	0.6569
CMC.BRAIN.RNASEQ	CD52	1	26600000	26600000	-0.444181	0.65691
CMC.BRAIN.RNASEQ	ZNF681	19	23921996	23941693	0.4442	0.65693
Adrenal_Gland	CPNE1	20	34213953	34252681	0.4436	0.657
Brain_Cerebellum	LINC00958	11	13000000	13000000	-0.44405	0.657
Brain_Nucleus_accumbens_basal_ganglia	AC003075.4	7	17300000	17300000	0.44406	0.657
Brain_Anterior_cingulate_cortex_BA24	ZFP41	8	144000000	144000000	-0.444	0.65704
Brain_Cortex	ZNF738	19	21541732	21562104	-0.444	0.65704
CMC.BRAIN.RNASEQ	PABPC1L	20	43538702	43567962	-0.444	0.65704
Brain_Cortex	RP11-324L17.1	2	177000000	177000000	-0.444	0.65705
Brain_Nucleus_accumbens_basal_ganglia	GFRA4	20	3639939	3644046	0.444	0.65706
CMC.BRAIN.RNASEQ	C3orf38	3	88200000	88200000	-0.44396	0.65707
CMC.BRAIN.RNASEQ_SPLICING	SEPT7P2	7	45800000	45800000	0.44395	0.657082
Brain_Substantia_nigra	TMEM220	17	10602332	10633633	-0.4439	0.65709
Brain_Cerebellum	FOLH1	11	49200000	49200000	-0.44393	0.6571
Brain_Spinal_cord_cervical_c-1	ACBD4	17	43209967	43221548	0.444	0.6571
Pituitary	RP11-458D21.1	1	145000000	145000000	-0.44392	0.6571
Brain_Cortex	TRMT61B	2	29100000	29100000	0.4439	0.65714
Brain_Spinal_cord_cervical_c-1	FBN2	5	128000000	128000000	0.443867	0.65714
Brain_Caudate_basal_ganglia	C10orf107	10	63400000	63500000	0.44382	0.65718
Brain_Frontal_Cortex_BA9	CEP192	18	12991361	13125051	-0.44381	0.6572
Brain_Cortex	CHRM5	15	34300000	34400000	-0.4437	0.65723
Pituitary	ZNF837	19	58878985	58892427	0.44364	0.6573
YFS.BLOOD.RNAARR	GABBR1	6	29523406	29601753	-0.4436	0.6573
Brain_Frontal_Cortex_BA9	NIPSNAP3A	9	108000000	108000000	-0.44363	0.65731
YFS.BLOOD.RNAARR	UNC119B	12	121000000	121000000	0.44358	0.65734
Brain_Hippocampus	RP11-169K16.8	1	16200000	16200000	-0.44358	0.65735
Brain_Substantia_nigra	C7orf61	7	100000000	100000000	-0.4436	0.65735
Brain_Hypothalamus	HDAC5	17	42154114	42201070	0.4436	0.65736
Brain_Frontal_Cortex_BA9	DPY19L1	7	35000000	35100000	0.4435	0.65738
Brain_Cerebellum	SPATA6L	9	4550000	4670000	0.4435	0.65739
CMC.BRAIN.RNASEQ	SETDB2	13	50000000	50100000	-0.44352	0.65739
CMC.BRAIN.RNASEQ	GALM	2	38900000	39000000	0.443508	0.657399
Brain_Frontal_Cortex_BA9	PABPC1L	20	43538703	43587676	-0.4435	0.6574
CMC.BRAIN.RNASEQ	RAPGEF3	12	48100000	48200000	-0.44349	0.6574
Pituitary	ZNF728	19	23158270	23185978	-0.44345	0.6574
Brain_Cortex	LAYN	11	111000000	111000000	-0.44345	0.65744
CMC.BRAIN.RNASEQ_SPLICING	C2orf76	2	120000000	120000000	-0.443439	0.65745
Adrenal_Gland	AC093375.1	2	157000000	157000000	-0.44338	0.65749
NTR.BLOOD.RNAARR	YWHAB	20	43514185	43537354	-0.4434	0.65749
Brain_Nucleus_accumbens_basal_ganglia	CEP192	18	12991361	13125051	-0.44333	0.6575
CMC.BRAIN.RNASEQ_SPLICING	ASPH	8	62400000	62600000	-0.44337	0.6575
Liver	SLC25A27	6	46600000	46600000	-0.44339	0.6575
Adrenal_Gland	USP1	1	62900000	62900000	-0.44332	0.65754
Brain_Putamen_basal_ganglia	RP13-514E23.1	4	86900000	86900000	-0.4432	0.65759
Brain_Cortex	RHOV	15	41200000	41200000	-0.4432	0.6576
Pituitary	WRN	8	30900000	31000000	-0.4432	0.6576
Liver	RP11-33B1.4	4	120000000	120000000	0.44318	0.65763
Brain_Cerebellum	CRLF3	17	29096406	29151794	0.443091	0.6577
Brain_Hypothalamus	WDR73	15	85200000	85200000	0.44307	0.65772
CMC.BRAIN.RNASEQ	IL1R1	2	103000000	103000000	0.443052	0.657728
Adrenal_Gland	ST20	15	80200000	80200000	0.443	0.657735
CMC.BRAIN.RNASEQ_SPLICING	AMACR	5	34000000	34000000	0.443	0.65777
Brain_Putamen_basal_ganglia	PDCL3P4	3	101000000	101000000	-0.44296	0.65779
CMC.BRAIN.RNASEQ_SPLICING	ZNF584	19	58920062	58929692	-0.44301	0.6578
Brain_Hypothalamus	MRTO4	1	19600000	19600000	-0.4429	0.65781
Brain_Hippocampus	RP11-381K20.5	5	137000000	137000000	0.44288	0.65785
CMC.BRAIN.RNASEQ_SPLICING	RWDD3	1	95700000	95700000	0.44284	0.65788
Brain_Cerebellum	AP4B1	1	114000000	114000000	0.442825	0.657892
Brain_Hippocampus	ZEB2P1	4	16400000	16400000	-0.4429	0.6579
CMC.BRAIN.RNASEQ_SPLICING	RARS2	6	88200000	88300000	0.44278	0.6579
CMC.BRAIN.RNASEQ_SPLICING	ZSCAN23	6	28393286	28411279	0.4429	0.6579
Adrenal_Gland	LDHC	11	18400000	18500000	-0.4428	0.65791
Brain_Amygdala	NPR2	9	35800000	35800000	-0.4428	0.65791
Brain_Cerebellum	KLB	4	39400000	39500000	0.44276	0.65794
YFS.BLOOD.RNAARR	ATP6V1G1	9	117000000	117000000	0.44276	0.65794
Brain_Hippocampus	MAEL	1	167000000	167000000	-0.44275	0.65795
CMC.BRAIN.RNASEQ	IMPG1	6	76600000	76800000	-0.44273	0.65796
NTR.BLOOD.RNAARR	MDGA1	6	37600000	37700000	-0.4427	0.65798
Brain_Cerebellar_Hemisphere	SLMO1	18	12407895	12432237	-0.44265	0.658
Brain_Nucleus_accumbens_basal_ganglia	NRF1	7	129000000	129000000	-0.44266	0.658
NTR.BLOOD.RNAARR	SLC35A1	6	88200000	88200000	-0.44266	0.658008
Brain_Nucleus_accumbens_basal_ganglia	FAM215B	17	44636196	44640161	0.442648	0.65802
CMC.BRAIN.RNASEQ	NAGLU	17	40687950	40696466	0.44262	0.65804
CMC.BRAIN.RNASEQ_SPLICING	ZNF518A	10	97900000	97900000	-0.44258	0.65807
Brain_Caudate_basal_ganglia	CHRNA10	11	3690000	3690000	-0.44252	0.6581
CMC.BRAIN.RNASEQ_SPLICING	NUP50	22	45559725	45583890	0.4426	0.6581
Brain_Hypothalamus	LINC01011	6	2990000	2990000	-0.4425	0.65815
Brain_Frontal_Cortex_BA9	ZNF124	1	247000000	247000000	0.4424	0.65817
Brain_Cortex	HLA-U	6	29901878	29902063	-0.44235	0.6582
Brain_Hippocampus	CTD-2380F24.1	16	19772561	19777421	-0.44239	0.6582
Brain_Nucleus_accumbens_basal_ganglia	EPT1	2	26600000	26600000	-0.4423	0.6582
Brain_Putamen_basal_ganglia	MRVI1-AS1	11	10600000	10600000	0.44235	0.6582
Brain_Substantia_nigra	MRPL21	11	68700000	68700000	0.44242	0.6582
Pituitary	GLI4	8	144000000	144000000	0.4424	0.6582
Brain_Cerebellum	TRIM59	3	160000000	160000000	0.44234	0.658246
CMC.BRAIN.RNASEQ	TRIB1	8	126000000	126000000	-0.442315	0.65826
Brain_Nucleus_accumbens_basal_ganglia	ADAL	15	43600000	43600000	0.442286	0.65828
CMC.BRAIN.RNASEQ	ACOT8	20	44470359	44486048	-0.4423	0.65828
Brain_Nucleus_accumbens_basal_ganglia	MTMR3	22	30279144	30426855	0.4423	0.6583
Brain_Cerebellum	TYW1B	7	72000000	72300000	-0.44224	0.658318
Brain_Cerebellar_Hemisphere	KLF13	15	31600000	31700000	0.44222	0.658329
CMC.BRAIN.RNASEQ_SPLICING	GABRA1	5	161000000	161000000	-0.44217	0.65837
Brain_Putamen_basal_ganglia	RP11-495P10.2	1	148000000	148000000	0.44214	0.65839
Brain_Anterior_cingulate_cortex_BA24	RAD52	12	1020000	1100000	-0.4422	0.6584
Liver	SNHG17	20	37049235	37063996	0.44206	0.6584
CMC.BRAIN.RNASEQ_SPLICING	DNAJC13	3	132000000	132000000	-0.44211	0.65841
Brain_Hypothalamus	TIAF1	17	27401933	27405875	0.4421	0.65844
YFS.BLOOD.RNAARR	UBQLN4	1	156000000	156000000	-0.44205	0.658452
Liver	ANXA10	4	169000000	169000000	-0.44203	0.65847
YFS.BLOOD.RNAARR	TCF7	5	133000000	133000000	0.442	0.65849
Brain_Cerebellum	TSSC2	11	3400000	3430000	-0.44197	0.6585
Brain_Hippocampus	PMS2P4	7	66800000	66800000	0.442	0.6585
YFS.BLOOD.RNAARR	MAP1LC3B	16	87417601	87438385	0.442	0.6585
Brain_Cerebellum	CENPJ	13	25500000	25500000	0.4419	0.658546
Brain_Cerebellar_Hemisphere	STAU2	8	74300000	74700000	0.4419	0.65856
Brain_Cerebellum	AC019097.7	2	99700000	99700000	-0.4419	0.65856
CMC.BRAIN.RNASEQ_SPLICING	TTC18	10	75000000	75100000	-0.44189	0.65857
Brain_Putamen_basal_ganglia	SNORD89	2	102000000	102000000	0.4419	0.65859
Brain_Cerebellum	TTLL13	15	90800000	90800000	-0.44188	0.6586
Brain_Cerebellum	RP11-632K20.7	15	32800000	32800000	-0.44187	0.6586
Brain_Frontal_Cortex_BA9	KLB	4	39400000	39500000	0.44184	0.6586
Brain_Hypothalamus	RP11-73M18.8	14	104000000	104000000	-0.4419	0.6586
NTR.BLOOD.RNAARR	SAMHD1	20	35520346	35580304	0.4418	0.65861
Adrenal_Gland	SOAT1	1	179000000	179000000	-0.44179	0.65864
Brain_Cerebellum	PET112	4	153000000	153000000	-0.44166	0.65873
YFS.BLOOD.RNAARR	FOXN2	2	48500000	48600000	-0.441655	0.65874
Brain_Caudate_basal_ganglia	ZNF23	16	71481500	71496998	-0.4416	0.65875
Brain_Cerebellar_Hemisphere	SDHAF2	11	61200000	61200000	0.44161	0.65877
CMC.BRAIN.RNASEQ_SPLICING	PSD3	8	18400000	18900000	-0.44158	0.65879
Brain_Amygdala	RP11-561C5.5	15	85800000	85900000	-0.44158	0.6588
CMC.BRAIN.RNASEQ_SPLICING	WASF1	6	110000000	111000000	0.44154	0.6588
CMC.BRAIN.RNASEQ_SPLICING	SEC22C	3	42600000	42600000	0.44155	0.65882
Brain_Anterior_cingulate_cortex_BA24	CATSPER2P1	15	44000000	44000000	0.441535	0.65883
CMC.BRAIN.RNASEQ_SPLICING	PTK2	8	142000000	142000000	-0.4415	0.65885
Brain_Cerebellar_Hemisphere	SEMA3G	3	52500000	52500000	0.4415	0.658851
Brain_Cerebellar_Hemisphere	C3orf35	3	37400000	37500000	-0.44147	0.658873
Brain_Cerebellar_Hemisphere	C1orf177	1	55300000	55300000	-0.441468	0.658874
Brain_Cerebellar_Hemisphere	NOS2	17	26083792	26127525	-0.4414	0.6589
CMC.BRAIN.RNASEQ_SPLICING	RPL10A	6	35400000	35400000	0.4414	0.6589
Brain_Putamen_basal_ganglia	RP11-723O4.9	3	129000000	129000000	0.44138	0.65893
YFS.BLOOD.RNAARR	HSD17B4	5	119000000	119000000	0.4414	0.65895
Adrenal_Gland	NOV	8	120000000	120000000	-0.44135	0.65896
Adrenal_Gland	C9orf89	9	95900000	95900000	-0.4413	0.65897
CMC.BRAIN.RNASEQ	LOC401397	7	113000000	113000000	0.4413	0.65897
Brain_Frontal_Cortex_BA9	ATG14	14	55800000	55900000	-0.44131	0.65899
Adrenal_Gland	C2orf72	2	232000000	232000000	-0.4413	0.658999
Brain_Amygdala	GLYCTK	3	52300000	52300000	-0.4413	0.659
Brain_Amygdala	DOCK9-AS2	13	99700000	99700000	-0.4413	0.659021
Brain_Anterior_cingulate_cortex_BA24	HMBS	11	119000000	119000000	0.44122	0.65906
CMC.BRAIN.RNASEQ_SPLICING	ADAMTS9-AS2	3	64700000	65000000	0.44121	0.65906
Brain_Frontal_Cortex_BA9	RBPMS2	15	65000000	65100000	-0.4412	0.6591
YFS.BLOOD.RNAARR	WDSUB1	2	160000000	160000000	0.441152	0.6591
Brain_Nucleus_accumbens_basal_ganglia	SPTSSB	3	161000000	161000000	0.44114	0.65911
Brain_Amygdala	CTD-2619J13.17	19	58939999	58942515	-0.441	0.6592
Brain_Hypothalamus	DDX55	12	124000000	124000000	0.44095	0.6592
CMC.BRAIN.RNASEQ_SPLICING	MYO6	6	76500000	76600000	-0.44108	0.6592
YFS.BLOOD.RNAARR	PGBD1	6	28249314	28270326	-0.441	0.6592
Brain_Substantia_nigra	SLC25A51	9	37900000	37900000	-0.441	0.65924
Brain_Cortex	NBPF1	1	16900000	16900000	0.440953	0.65925
NTR.BLOOD.RNAARR	SAMD12	8	119000000	120000000	0.440946	0.65925
Brain_Anterior_cingulate_cortex_BA24	ALLC	2	3710000	3750000	-0.4409	0.659291
Pituitary	TBC1D26	17	15635561	15649476	0.44089	0.6593
CMC.BRAIN.RNASEQ_SPLICING	SORBS1	10	97100000	97300000	-0.44087	0.65931
Adrenal_Gland	ZNF430	19	21203426	21242856	-0.440841	0.65933
Brain_Cortex	RP5-994D16.9	1	43200000	43200000	-0.440823	0.65934
Brain_Hypothalamus	XRRA1	11	74500000	74700000	-0.4408	0.6594
Brain_Substantia_nigra	ESRRB	14	76800000	77000000	-0.441	0.6594
CMC.BRAIN.RNASEQ_SPLICING	LY86-AS1	6	6350000	6620000	0.44068	0.6594
CMC.BRAIN.RNASEQ_SPLICING	MRE11A	11	94200000	94200000	-0.44075	0.6594
Brain_Cerebellum	AC005104.3	2	242000000	242000000	0.44072	0.65942
Brain_Anterior_cingulate_cortex_BA24	CYP4A11	1	47400000	47400000	-0.44071	0.65943
Brain_Amygdala	ZNF117	7	64400000	64500000	-0.4406	0.6595
Pituitary	SCML4	6	108000000	108000000	0.44062	0.6595
CMC.BRAIN.RNASEQ	AKAP8	19	15464331	15490612	-0.4405	0.65959
Adrenal_Gland	TCP10L	21	33948862	33959683	0.44042	0.6596
CMC.BRAIN.RNASEQ_SPLICING	PRDM8	4	81100000	81100000	-0.440363	0.65967
Brain_Hippocampus	INTS4	11	77600000	77700000	0.44036	0.6597
CMC.BRAIN.RNASEQ_SPLICING	GPR155	2	175000000	175000000	0.440308	0.65971
Brain_Caudate_basal_ganglia	RP11-696N14.1	4	100000000	100000000	-0.4402	0.65977
Brain_Caudate_basal_ganglia	RP11-439M11.1	2	7050000	7050000	-0.440219	0.65978
Adrenal_Gland	LEMD2	6	33738979	33756913	-0.44016	0.6598
CMC.BRAIN.RNASEQ	DYNLL1	12	121000000	121000000	0.44019	0.6598
Pituitary	TMEM69	1	46200000	46200000	-0.44017	0.65981
Brain_Caudate_basal_ganglia	CETN4P	4	124000000	124000000	-0.4402	0.65982
CMC.BRAIN.RNASEQ_SPLICING	NCALD	8	103000000	103000000	-0.44015	0.65983
CMC.BRAIN.RNASEQ	CYP51A1	7	91700000	91800000	-0.4401	0.65988
Brain_Cerebellar_Hemisphere	HCG4B	6	29893760	29894750	0.440116	0.6599
Brain_Nucleus_accumbens_basal_ganglia	CMPK1	1	47800000	47800000	0.440048	0.6599
Brain_Putamen_basal_ganglia	F11	4	187000000	187000000	-0.44	0.65992
CMC.BRAIN.RNASEQ	SETD4	21	37415981	37451687	0.440007	0.65993
Brain_Cerebellum	ATP8A2	13	25900000	26600000	0.44	0.659937
Brain_Cerebellum	PCDHGA6	5	141000000	141000000	-0.44	0.65994
Liver	ECM2	9	95300000	95300000	0.44	0.65994
CMC.BRAIN.RNASEQ_SPLICING	HLTF	3	149000000	149000000	-0.43996	0.65996
Brain_Cerebellum	CTD-2228K2.7	5	473000	481000	0.43992	0.65999
Pituitary	EFCAB13	17	45400656	45518678	-0.43993	0.65999
Liver	SPIRE1	18	12448205	12658041	-0.4395	0.66
YFS.BLOOD.RNAARR	SFT2D1	6	167000000	167000000	-0.43988	0.660026
Brain_Nucleus_accumbens_basal_ganglia	ULK4	3	41300000	42000000	0.43983	0.66006
NTR.BLOOD.RNAARR	SHMT1	17	18231194	18266867	-0.4398	0.66009
Brain_Cerebellar_Hemisphere	LYRM1	16	20911190	20936328	-0.4398	0.6601
Brain_Hypothalamus	RAB43	3	129000000	129000000	-0.43974	0.6601
Adrenal_Gland	GSAP	7	76900000	77000000	-0.4398	0.660108
Brain_Hippocampus	ZNF18	17	11880912	11900827	0.43976	0.660113
Brain_Amygdala	AGMO	7	15200000	15600000	0.43975	0.66012
NTR.BLOOD.RNAARR	C1orf87	1	60500000	60500000	-0.4397	0.660123
Adrenal_Gland	DHFRL1	3	93800000	93800000	0.43974	0.66013
Brain_Cerebellar_Hemisphere	ZNF574	19	42572629	42585701	-0.43961	0.6602
YFS.BLOOD.RNAARR	ASPHD2	22	26825239	26840981	-0.4396	0.66022
YFS.BLOOD.RNAARR	CRLF3	17	29096406	29151794	0.4396	0.66023
Brain_Anterior_cingulate_cortex_BA24	ADAT1	16	75630879	75657198	-0.4396	0.66024
Liver	PEAK1	15	77400000	77700000	0.4396	0.66024
Brain_Anterior_cingulate_cortex_BA24	SLC25A26	3	66100000	66400000	0.4395	0.66028
Pituitary	ZMYND12	1	42900000	42900000	0.43951	0.66029
CMC.BRAIN.RNASEQ	GPX3	5	150000000	150000000	-0.4395	0.6603
NTR.BLOOD.RNAARR	TRIM8	10	104000000	104000000	0.4395	0.6603
Adrenal_Gland	SYNE1	6	152000000	153000000	-0.4395	0.660303
Adrenal_Gland	PMM1	22	41972898	41985894	-0.4395	0.66032
CMC.BRAIN.RNASEQ	METTL14	4	120000000	120000000	0.43943	0.660348
Brain_Putamen_basal_ganglia	ANKRD20A10P	13	25300000	25300000	-0.4394	0.660358
Adrenal_Gland	SEL1L	14	81900000	82000000	-0.4394	0.6604
Brain_Cerebellum	ABCC8	11	17400000	17500000	-0.43941	0.6604
Brain_Nucleus_accumbens_basal_ganglia	TNFRSF11A	18	59992520	60058516	0.43938	0.6604
YFS.BLOOD.RNAARR	PANK2	20	3869486	3907605	-0.4393	0.6604
Adrenal_Gland	ENPP7P11	4	9680000	9680000	0.439332	0.660421
Brain_Anterior_cingulate_cortex_BA24	GPR135	14	59900000	59900000	0.43929	0.66045
Adrenal_Gland	RP11-159N11.4	11	113000000	113000000	-0.4392	0.66049
Brain_Amygdala	NPEPL1	20	57264187	57290900	-0.4393	0.6605
CMC.BRAIN.RNASEQ_SPLICING	FAM171A1	10	15300000	15400000	0.43923	0.6605
Pituitary	ROCK1P1	18	109065	122219	0.43915	0.6605
YFS.BLOOD.RNAARR	UCHL3	13	76100000	76200000	-0.43904	0.66063
Brain_Anterior_cingulate_cortex_BA24	EHD4	15	42200000	42300000	-0.439034	0.66064
CMC.BRAIN.RNASEQ	GLT8D1	3	52700000	52700000	0.439	0.66066
Adrenal_Gland	SUCLA2	13	48500000	48600000	0.4389	0.6607
Brain_Cortex	RP11-100G15.7	9	94900000	94900000	-0.439	0.6607
Brain_Frontal_Cortex_BA9	RP11-258F22.1	10	38100000	38100000	0.438942	0.6607
NTR.BLOOD.RNAARR	GRAMD3	5	126000000	126000000	0.4389	0.6607
CMC.BRAIN.RNASEQ_SPLICING	CROCC	1	17100000	17300000	0.43893	0.66071
CMC.BRAIN.RNASEQ_SPLICING	ANKRD26	10	27300000	27400000	-0.43893	0.66071
CMC.BRAIN.RNASEQ	RGS9BP	19	33166312	33169206	-0.4389	0.66072
Brain_Nucleus_accumbens_basal_ganglia	COL24A1	1	86200000	86600000	0.438906	0.66073
Brain_Cerebellum	ZSCAN22	19	58838385	58853698	0.43884	0.66078
Brain_Cerebellum	ROCK1P1	18	109065	122219	0.43875	0.6608
Brain_Hippocampus	IRX6	16	55357672	55364672	-0.43886	0.6608
Brain_Putamen_basal_ganglia	RP11-489D6.2	15	33600000	33600000	0.4388	0.6608
Brain_Caudate_basal_ganglia	CTC-498M16.4	5	87700000	87800000	0.4388	0.66082
Pituitary	ABCF2	7	151000000	151000000	-0.438763	0.66083
CMC.BRAIN.RNASEQ_SPLICING	MDH1B	2	208000000	208000000	0.438755	0.66084
Pituitary	ITPA	20	3189514	3204516	0.4387	0.66085
Adrenal_Gland	CTD-2555K7.4	14	23100000	23100000	0.4387	0.6609
Brain_Frontal_Cortex_BA9	AF001548.5	16	15820531	15826850	0.43872	0.6609
Brain_Nucleus_accumbens_basal_ganglia	RP11-479O17.10	10	81700000	81700000	-0.43866	0.6609
Liver	CRYBB3	22	25595817	25603330	-0.4386	0.6609
Brain_Frontal_Cortex_BA9	MED30	8	119000000	119000000	0.4385	0.66099
Brain_Caudate_basal_ganglia	RRM1	11	4120000	4160000	0.43851	0.661
Brain_Caudate_basal_ganglia	RP11-611E13.2	12	70300000	70600000	-0.43854	0.661
Brain_Cortex	ZNF181	19	35225060	35233777	0.438537	0.661
Brain_Substantia_nigra	RNF39	6	30038111	30043664	-0.439	0.661
CMC.BRAIN.RNASEQ	VPS4A	16	69345286	69358946	-0.4385	0.661
Liver	DDX11L2	2	114000000	114000000	-0.43892	0.661
Brain_Cerebellar_Hemisphere	ZEB2P1	4	16400000	16400000	-0.43852	0.661007
Brain_Caudate_basal_ganglia	RP11-61E11.2	12	105000000	106000000	0.43843	0.6611
Brain_Cerebellar_Hemisphere	RRP7B	22	42951229	42978044	0.4385	0.6611
Brain_Frontal_Cortex_BA9	UPK3BL	7	102000000	102000000	0.4384	0.66111
Brain_Cerebellum	RP11-420K14.3	19	21892324	21892993	-0.43835	0.66113
Brain_Amygdala	ABCC8	11	17400000	17500000	-0.4383	0.6612
Brain_Cerebellar_Hemisphere	RP11-697E2.7	15	90800000	90800000	-0.43826	0.6612
CMC.BRAIN.RNASEQ_SPLICING	IMMP1L	11	31500000	31500000	0.4381	0.6613
CMC.BRAIN.RNASEQ_SPLICING	IVD	15	40700000	40700000	-0.43812	0.6613
Brain_Anterior_cingulate_cortex_BA24	RHOD	11	66800000	66800000	-0.43806	0.66134
Brain_Frontal_Cortex_BA9	ANKRD36B	2	98100000	98200000	0.43806	0.66134
Brain_Anterior_cingulate_cortex_BA24	HIGD1A	3	42800000	42800000	0.438	0.6614
Brain_Hypothalamus	HLA-DRB5	6	32485120	32498064	-0.438049	0.6614
Pituitary	TMEM143	19	48835613	48867494	0.43794	0.6614
Brain_Putamen_basal_ganglia	GNAQ	9	80300000	80600000	0.4379	0.66144
Brain_Hippocampus	C10orf112	10	19500000	20100000	-0.43792	0.661445
YFS.BLOOD.RNAARR	CALML4	15	68500000	68500000	-0.43791	0.66145
Brain_Frontal_Cortex_BA9	KIF17	1	21000000	21000000	-0.4378	0.66152
Pituitary	CTD-2054N24.2	15	100000000	100000000	-0.43781	0.66152
Adrenal_Gland	AP000769.1	11	65200000	65200000	-0.4378	0.66154
Adrenal_Gland	AC009299.3	2	162000000	162000000	-0.43775	0.661566
Brain_Cerebellar_Hemisphere	WRNIP1	6	2770000	2790000	-0.43766	0.6616
Brain_Frontal_Cortex_BA9	TUBA1C	12	49600000	49700000	0.4377	0.6616
YFS.BLOOD.RNAARR	GLRX	5	95100000	95200000	0.4377	0.66163
CMC.BRAIN.RNASEQ_SPLICING	PREX1	20	47240792	47444420	0.4376	0.66164
CMC.BRAIN.RNASEQ_SPLICING	PXMP2	12	133000000	133000000	-0.43761	0.66167
Adrenal_Gland	AC004540.5	7	26400000	26500000	0.4376	0.661675
CMC.BRAIN.RNASEQ	ZNF738	19	21541734	21571384	0.4376	0.66168
CMC.BRAIN.RNASEQ	AACSP1	5	178000000	178000000	-0.43758	0.66169
Brain_Cerebellum	EPB41L4B	9	112000000	112000000	-0.4376	0.6617
YFS.BLOOD.RNAARR	ANKHD1-EIF4EBP3	5	140000000	140000000	-0.4376	0.6617
CMC.BRAIN.RNASEQ	PKDCC	2	42300000	42300000	0.437523	0.661732
Brain_Cerebellum	RP11-281A20.1	9	121000000	121000000	-0.4375	0.66176
Adrenal_Gland	PPP2R5D	6	43000000	43000000	-0.4375	0.66177
CMC.BRAIN.RNASEQ_SPLICING	TYW1B	7	72000000	72300000	-0.43746	0.661777
Brain_Anterior_cingulate_cortex_BA24	RP11-20G6.2	16	23031658	23034932	0.4374	0.6618
Brain_Cerebellar_Hemisphere	RP11-269G24.6	17	61532354	61533178	-0.4374	0.6618
Brain_Cerebellum	CYP46A1	14	100000000	100000000	0.4374	0.6618
Brain_Cortex	CDH3	16	68670092	68756519	0.4374	0.6618
Brain_Nucleus_accumbens_basal_ganglia	SMAD9	13	37400000	37500000	-0.4374	0.6618
CMC.BRAIN.RNASEQ_SPLICING	NAALAD2	11	89900000	89900000	0.43739	0.6618
Brain_Nucleus_accumbens_basal_ganglia	ZNF333	19	14800711	14843204	-0.4374	0.66181
YFS.BLOOD.RNAARR	ZNF35	3	44700000	44700000	-0.437422	0.66181
Brain_Cerebellar_Hemisphere	RP11-139I14.2	1	156000000	156000000	-0.437409	0.661815
Brain_Cerebellum	FTSJ2	7	2270000	2280000	-0.43737	0.661841
Brain_Anterior_cingulate_cortex_BA24	SKIL	3	170000000	170000000	0.4373	0.66189
Brain_Cerebellum	CEP192	18	12991361	13125051	-0.43726	0.6619
Brain_Frontal_Cortex_BA9	CTD-2324F15.2	5	6310000	6340000	-0.4372	0.6619
Brain_Frontal_Cortex_BA9	RP11-178F10.3	18	22096847	22097970	-0.43736	0.6619
Brain_Cerebellum	LINC00888	3	183000000	183000000	0.43727	0.661915
YFS.BLOOD.RNAARR	DYSF	2	71700000	71900000	-0.437267	0.66192
Brain_Putamen_basal_ganglia	POLR1B	2	113000000	113000000	-0.4372	0.66197
Brain_Nucleus_accumbens_basal_ganglia	PSTPIP1	15	77300000	77300000	-0.437184	0.66198
Brain_Caudate_basal_ganglia	WEE2-AS1	7	141000000	141000000	-0.43718	0.661983
Brain_Nucleus_accumbens_basal_ganglia	CCZ1B	7	6830000	6870000	-0.43713	0.662
Brain_Frontal_Cortex_BA9	HTR1D	1	23500000	23500000	0.4371	0.66201
Adrenal_Gland	RP11-125O18.1	4	128000000	128000000	0.437113	0.66203
Brain_Hypothalamus	RP11-488P3.1	1	94200000	94200000	-0.4371	0.66204
Brain_Frontal_Cortex_BA9	RP11-486O12.2	12	124000000	124000000	0.43703	0.66209
Brain_Frontal_Cortex_BA9	GRPEL2	5	149000000	149000000	-0.437	0.6621
CMC.BRAIN.RNASEQ	CHIT1	1	203000000	203000000	-0.436948	0.66215
NTR.BLOOD.RNAARR	CAPN2	1	224000000	224000000	0.4369	0.662161
Brain_Anterior_cingulate_cortex_BA24	PPM1M	3	52300000	52300000	-0.4369	0.66217
Adrenal_Gland	TAF1B	2	9980000	10100000	-0.43689	0.662191
Brain_Cortex	RP11-493E12.1	2	61400000	61400000	-0.4369	0.6622
YFS.BLOOD.RNAARR	LIPT1	2	99800000	99800000	-0.436826	0.66224
Brain_Nucleus_accumbens_basal_ganglia	NNT	5	43600000	43700000	0.43677	0.66228
NTR.BLOOD.RNAARR	TJP2	9	71800000	71900000	-0.4367	0.66233
CMC.BRAIN.RNASEQ_SPLICING	NAB1	2	192000000	192000000	-0.436632	0.66238
Brain_Cerebellar_Hemisphere	PSEN1	14	73600000	73700000	0.4367	0.6624
Brain_Cerebellum	CTA-85E5.10	22	30404731	30476162	-0.43666	0.6624
Brain_Hypothalamus	TCTN2	12	124000000	124000000	-0.43665	0.6624
NTR.BLOOD.RNAARR	AKR1C3	10	5140000	5150000	-0.43659	0.6624
NTR.BLOOD.RNAARR	PRDX3	10	121000000	121000000	0.43653	0.6624
NTR.BLOOD.RNAARR	KIAA1804	1	233000000	234000000	-0.4365	0.662447
YFS.BLOOD.RNAARR	DDX18	2	119000000	119000000	0.436522	0.66246
YFS.BLOOD.RNAARR	RTN4IP1	6	107000000	107000000	-0.4365	0.662476
Brain_Caudate_basal_ganglia	LIPT1	2	99800000	99800000	-0.436488	0.66248
Brain_Cerebellum	PPP1CC	12	111000000	111000000	-0.4364	0.66255
Brain_Frontal_Cortex_BA9	VSIG8	1	160000000	160000000	-0.4364	0.66255
Brain_Cortex	CYP4F2	19	15988833	16008930	0.436373	0.66257
Brain_Putamen_basal_ganglia	SOWAHA	5	132000000	132000000	0.4364	0.66258
Brain_Cerebellum	CTC-444N24.13	19	57862216	57863380	0.43632	0.6626
Pituitary	ENPP7P12	8	12100000	12100000	0.4363	0.6626
Adrenal_Gland	LRRC8C	1	90100000	90200000	0.43625	0.66266
Brain_Cerebellar_Hemisphere	WDSUB1	2	160000000	160000000	-0.4362	0.662689
CMC.BRAIN.RNASEQ	METTL10	10	126000000	126000000	0.4362	0.662691
Brain_Caudate_basal_ganglia	POLE	12	133000000	133000000	0.43612	0.6627
Adrenal_Gland	RP11-428J1.5	6	5030000	5040000	0.4362	0.662713
Brain_Frontal_Cortex_BA9	ASPRV1	2	70200000	70200000	-0.43615	0.66273
Brain_Cerebellum	SLAMF8	1	160000000	160000000	-0.436129	0.662743
Brain_Hypothalamus	LRRC37A4P	17	43578685	43627701	-0.4361	0.66276
Brain_Cerebellum	CTB-13F3.1	7	108000000	108000000	-0.43609	0.662774
YFS.BLOOD.RNAARR	USP14	18	158383	214622	-0.4361	0.6628
Brain_Cerebellum	LINC00689	7	159000000	159000000	-0.43602	0.662822
Brain_Anterior_cingulate_cortex_BA24	ZNF304	19	57862728	57871266	0.436	0.66285
Adrenal_Gland	ZNF589	3	48300000	48300000	-0.43595	0.66287
CMC.BRAIN.RNASEQ	TTC39B	9	15200000	15300000	-0.43595	0.66287
CMC.BRAIN.RNASEQ	ARMC2	6	109000000	109000000	-0.43594	0.66288
YFS.BLOOD.RNAARR	SP4	7	21500000	21600000	0.43593	0.66289
Adrenal_Gland	LUZP2	11	24500000	25100000	-0.4359	0.6629
CMC.BRAIN.RNASEQ_SPLICING	VPS11	11	119000000	119000000	-0.43598	0.6629
YFS.BLOOD.RNAARR	C2CD2	21	43305221	43373999	0.43592	0.6629
Brain_Nucleus_accumbens_basal_ganglia	RP11-33B1.1	4	120000000	120000000	0.4359	0.66291
Brain_Cerebellum	RP11-338N10.1	1	7750000	7750000	0.435881	0.662923
Brain_Cortex	CRB1	1	197000000	197000000	0.435848	0.66295
Brain_Frontal_Cortex_BA9	NOS2P3	17	20339650	20350557	0.4358	0.66296
Adrenal_Gland	C1orf123	1	53700000	53700000	-0.43577	0.663
Brain_Frontal_Cortex_BA9	IER3	6	30710976	30712331	0.4358	0.663
YFS.BLOOD.RNAARR	VCAN	5	82800000	82900000	0.4357	0.66302
Brain_Cerebellum	CNTROB	17	7835442	7852896	-0.435671	0.66308
Brain_Cerebellum	ITGAE	17	3617922	3704537	-0.435655	0.66309
Brain_Putamen_basal_ganglia	AC007000.12	7	76700000	76700000	0.43558	0.6631
CMC.BRAIN.RNASEQ_SPLICING	B3GAT1	11	134000000	134000000	-0.43568	0.6631
Brain_Cerebellum	CCZ1B	7	6830000	6870000	-0.43561	0.663121
Brain_Hippocampus	RP11-54C4.1	5	151000000	151000000	-0.43556	0.663157
Liver	PLAC9	10	81900000	81900000	0.4356	0.66316
Brain_Anterior_cingulate_cortex_BA24	GSAP	7	76900000	77000000	-0.43554	0.66317
Brain_Amygdala	SUCNR1	3	152000000	152000000	0.4355	0.6632
Brain_Anterior_cingulate_cortex_BA24	LYRM4	6	5100000	5260000	-0.43552	0.6632
Brain_Cerebellar_Hemisphere	RP11-538I12.3	16	77268774	77324831	0.4356	0.6632
Brain_Cerebellum	CASP8	2	202000000	202000000	-0.43549	0.66321
Brain_Cerebellar_Hemisphere	TAS2R63P	12	11200000	11200000	0.4355	0.66322
Brain_Substantia_nigra	CCT6B	17	33254878	33288528	0.4355	0.66323
Brain_Cerebellar_Hemisphere	MYLK4	6	2660000	2750000	0.43537	0.6633
CMC.BRAIN.RNASEQ_SPLICING	POLI	18	51795848	51824604	-0.43531	0.6633
CMC.BRAIN.RNASEQ_SPLICING	AKAP9	7	91600000	91700000	0.43534	0.663316
CMC.BRAIN.RNASEQ_SPLICING	ELL2	5	95200000	95300000	0.4353	0.66334
Brain_Cerebellum	CRHR1-IT1	17	43697694	43725582	0.435295	0.66335
Brain_Cerebellum	MYRFL	12	70200000	70400000	-0.4352	0.66339
CMC.BRAIN.RNASEQ_SPLICING	CEBPG	19	33864574	33873592	0.43527	0.6634
CMC.BRAIN.RNASEQ	RABEP1	17	5185557	5289132	0.4352	0.66341
Brain_Spinal_cord_cervical_c-1	HINT1	5	130000000	131000000	0.435183	0.66343
Brain_Putamen_basal_ganglia	SLC44A3	1	95300000	95400000	-0.43517	0.66344
Brain_Frontal_Cortex_BA9	NIPAL1	4	47900000	48000000	-0.43509	0.66349
Liver	BRI3	7	97900000	97900000	0.43503	0.6635
CMC.BRAIN.RNASEQ	LOC155060	7	149000000	149000000	-0.4351	0.66351
Brain_Cortex	PGBD5	1	230000000	231000000	-0.435025	0.66354
Brain_Cortex	TAF9	5	68600000	68700000	-0.43501	0.66355
CMC.BRAIN.RNASEQ	ACAA1	3	38200000	38200000	-0.435	0.66356
Adrenal_Gland	CCDC23	1	43300000	43300000	0.43493	0.66361
Brain_Cerebellar_Hemisphere	RP1-228P16.1	12	48400000	48400000	0.4349	0.66365
Pituitary	METRNL	17	81037567	81052864	0.43488	0.66365
CMC.BRAIN.RNASEQ_SPLICING	SCN1A	2	167000000	167000000	-0.434838	0.66368
Brain_Putamen_basal_ganglia	FTSJ2	7	2270000	2280000	-0.43485	0.6637
Brain_Putamen_basal_ganglia	SMTNL1	11	57300000	57300000	-0.43487	0.6637
Brain_Substantia_nigra	DHX35	20	37590942	37668366	-0.4348	0.6637
CMC.BRAIN.RNASEQ_SPLICING	POLI	18	51795848	51824604	-0.43475	0.6637
Brain_Anterior_cingulate_cortex_BA24	RP11-572M11.3	3	113000000	113000000	-0.4348	0.66373
Brain_Frontal_Cortex_BA9	ACADS	12	121000000	121000000	-0.43476	0.66374
YFS.BLOOD.RNAARR	LPGAT1	1	212000000	212000000	-0.43472	0.663768
Brain_Cortex	ZAP70	2	98300000	98400000	-0.4347	0.6638
Brain_Frontal_Cortex_BA9	KCNN4	19	44270685	44285409	-0.43467	0.6638
Brain_Putamen_basal_ganglia	CTD-2651B20.3	15	45500000	45600000	-0.4347	0.6638
CMC.BRAIN.RNASEQ	PPT1	1	40500000	40600000	-0.434605	0.66385
Brain_Amygdala	CTD-2227C6.2	5	82300000	82300000	0.4346	0.66387
Brain_Nucleus_accumbens_basal_ganglia	ATP10B	5	160000000	160000000	0.43457	0.66388
Adrenal_Gland	RSPH1	21	43892596	43916464	-0.43455	0.6639
Brain_Hypothalamus	TCEANC2	1	54500000	54600000	-0.4345	0.6639
Brain_Cerebellum	RP11-334A14.8	1	53600000	53600000	0.434465	0.663951
Brain_Cerebellum	FTCD	21	47556176	47575481	0.43444	0.664
Brain_Cortex	RP11-255A11.21	9	33600000	33600000	0.4344	0.664
Brain_Cortex	SYNDIG1L	14	74900000	74900000	-0.4344	0.664
Brain_Hypothalamus	ZNF410	14	74400000	74400000	-0.4344	0.664
Pituitary	PDCD6IP	3	33800000	33900000	0.434176	0.664
YFS.BLOOD.RNAARR	ANKRD36	2	97800000	97900000	0.434401	0.664
Brain_Spinal_cord_cervical_c-1	RPL5	1	93300000	93300000	-0.43438	0.66401
Brain_Putamen_basal_ganglia	EXTL1	1	26300000	26400000	-0.43425	0.66411
Pituitary	AC034243.1	5	138000000	138000000	0.4342	0.66411
Brain_Caudate_basal_ganglia	CTB-47B11.3	5	157000000	157000000	-0.4342	0.66415
Adrenal_Gland	RP11-809O17.1	8	142000000	142000000	-0.43416	0.66417
Brain_Caudate_basal_ganglia	TRMT61B	2	29100000	29100000	0.434146	0.66418
Brain_Amygdala	VILL	3	38000000	38000000	0.4342	0.6642
CMC.BRAIN.RNASEQ_SPLICING	TPRKB	2	74000000	74000000	0.434125	0.6642
Pituitary	RHPN2	19	33469499	33555794	-0.43406	0.6642
Brain_Hypothalamus	PSMC5	17	61905032	61909379	0.4341	0.66422
Brain_Frontal_Cortex_BA9	HFM1	1	91700000	91900000	0.4341	0.66423
Liver	SMG5	1	156000000	156000000	-0.434	0.66427
Pituitary	ALMS1P	2	73900000	73900000	-0.43402	0.66427
CMC.BRAIN.RNASEQ_SPLICING	GOLIM4	3	168000000	168000000	-0.434	0.66429
NTR.BLOOD.RNAARR	B3GAT2	6	71600000	71700000	0.43399	0.664297
Brain_Anterior_cingulate_cortex_BA24	RFT1	3	53100000	53200000	0.434	0.6643
Brain_Nucleus_accumbens_basal_ganglia	RP11-493E12.1	2	61400000	61400000	-0.434	0.6643
Brain_Cerebellum	CTD-2561J22.2	19	21565667	21569979	-0.43389	0.66437
Brain_Frontal_Cortex_BA9	ATIC	2	216000000	216000000	0.43389	0.66437
YFS.BLOOD.RNAARR	SERGEF	11	17800000	18000000	-0.43388	0.66438
Brain_Cerebellar_Hemisphere	HIGD1A	3	42800000	42800000	0.43386	0.664393
Brain_Nucleus_accumbens_basal_ganglia	SMYD5	2	73400000	73500000	0.4339	0.6644
Brain_Spinal_cord_cervical_c-1	AP003039.3	11	132000000	132000000	-0.433781	0.6644
Brain_Cerebellum	POM121	7	72300000	72400000	-0.43384	0.664408
CMC.BRAIN.RNASEQ_SPLICING	HECTD2	10	93200000	93300000	-0.43382	0.66442
Brain_Caudate_basal_ganglia	AC002467.7	7	107000000	107000000	0.43377	0.664453
CMC.BRAIN.RNASEQ_SPLICING	LAPTM4B	8	98800000	98900000	0.43376	0.66446
Brain_Caudate_basal_ganglia	SH3BGR	21	40817781	40887433	-0.4337	0.66449
Brain_Caudate_basal_ganglia	ERGIC1	5	172000000	172000000	-0.4337	0.6645
Brain_Cerebellar_Hemisphere	CYBRD1	2	172000000	172000000	-0.43368	0.664518
NTR.BLOOD.RNAARR	PPFIA4	1	203000000	203000000	-0.4336	0.664582
Brain_Nucleus_accumbens_basal_ganglia	DCBLD2	3	98500000	98600000	-0.43356	0.66461
Brain_Cerebellar_Hemisphere	ANKRA2	5	72800000	72900000	-0.43352	0.66464
Pituitary	PCYOX1L	5	149000000	149000000	0.4335	0.66465
Brain_Cerebellum	ATP6V1G2	6	31512239	31514625	-0.43339	0.6647
Brain_Cerebellum	CYB5A	18	71920531	71959251	-0.43349	0.6647
Liver	CCHCR1	6	31110216	31126015	-0.43339	0.6647
YFS.BLOOD.RNAARR	SNRPB	20	2442280	2451499	-0.4334	0.6647
CMC.BRAIN.RNASEQ	FN3KRP	17	80674581	80685893	-0.43339	0.66473
YFS.BLOOD.RNAARR	P4HTM	3	49000000	49000000	-0.433354	0.66476
Brain_Putamen_basal_ganglia	NDUFS1	2	207000000	207000000	0.4333	0.66477
YFS.BLOOD.RNAARR	LYPLAL1	1	219000000	219000000	0.43332	0.664782
Brain_Caudate_basal_ganglia	ALS2CR12	2	202000000	202000000	-0.433305	0.66479
Liver	C4orf33	4	130000000	130000000	0.43332	0.66479
Brain_Caudate_basal_ganglia	HCG23	6	32358287	32361463	-0.4333	0.6648
Brain_Cerebellum	SCAPER	15	76600000	77200000	0.43332	0.6648
CMC.BRAIN.RNASEQ_SPLICING	ZNF91	19	23540497	23578269	-0.43327	0.6648
YFS.BLOOD.RNAARR	ABCF2	7	151000000	151000000	-0.43328	0.66481
Brain_Nucleus_accumbens_basal_ganglia	CTC-459F4.6	19	28294446	28294968	-0.4332	0.66485
YFS.BLOOD.RNAARR	FAM105B	5	14700000	14700000	-0.4332	0.66485
YFS.BLOOD.RNAARR	GNAZ	22	23412540	23467224	-0.4332	0.66487
Pituitary	RP11-119B16.2	20	3868886	3869485	0.4332	0.66488
Brain_Substantia_nigra	RP11-175P19.2	3	193000000	193000000	-0.4332	0.6649
YFS.BLOOD.RNAARR	GDE1	16	19513015	19533467	-0.4332	0.6649
Brain_Caudate_basal_ganglia	SETDB2	13	50000000	50100000	-0.4331	0.664924
CMC.BRAIN.RNASEQ_SPLICING	WDR60	7	159000000	159000000	-0.43312	0.664925
Brain_Hippocampus	FAM35A	10	88900000	89000000	-0.43309	0.664947
CMC.BRAIN.RNASEQ_SPLICING	FAM198A	3	43000000	43100000	-0.43309	0.66495
Brain_Cerebellar_Hemisphere	METTL6	3	15400000	15500000	-0.43305	0.664977
Brain_Nucleus_accumbens_basal_ganglia	KCNS1	20	43720951	43729753	0.433	0.66499
Adrenal_Gland	ZNF663P	20	45042867	45087915	-0.4326	0.665
Brain_Caudate_basal_ganglia	RP11-386G11.10	12	49500000	49500000	0.43298	0.665
Brain_Caudate_basal_ganglia	RP11-861E21.2	18	12438889	12446510	-0.433	0.665
Brain_Hypothalamus	VWA5B2	3	184000000	184000000	0.43299	0.665
Brain_Nucleus_accumbens_basal_ganglia	GNAQ	9	80300000	80600000	0.433	0.665
Brain_Putamen_basal_ganglia	PPP2R3C	14	35600000	35600000	-0.433	0.665
Brain_Substantia_nigra	KCTD20	6	36400000	36500000	-0.433	0.665
Pituitary	RP11-553L6.5	3	114000000	114000000	-0.432806	0.665
YFS.BLOOD.RNAARR	MPP6	7	24600000	24700000	0.433	0.66501
Brain_Frontal_Cortex_BA9	ZYG11B	1	53200000	53300000	-0.433	0.66505
CMC.BRAIN.RNASEQ_SPLICING	MKLN1	7	131000000	131000000	-0.43295	0.665054
NTR.BLOOD.RNAARR	ANKIB1	7	91900000	92000000	-0.4329	0.66507
YFS.BLOOD.RNAARR	PDHB	3	58400000	58400000	0.432923	0.66507
Brain_Spinal_cord_cervical_c-1	ERGIC3	20	34129770	34145405	0.4329	0.66512
Brain_Cerebellar_Hemisphere	KCNA1	12	5020000	5040000	0.4328	0.66519
Brain_Cerebellum	LDHC	11	18400000	18500000	-0.4327	0.6652
Brain_Putamen_basal_ganglia	FAM227B	15	49600000	49900000	0.4327	0.6652
CMC.BRAIN.RNASEQ_SPLICING	ZNF678	1	228000000	228000000	0.4327	0.66523
Brain_Nucleus_accumbens_basal_ganglia	ATG14	14	55800000	55900000	-0.4326	0.66527
Brain_Hippocampus	TUBG2	17	40811323	40819024	-0.43261	0.665298
Brain_Amygdala	EFCAB1	8	49600000	49600000	0.4326	0.6653
Brain_Cortex	ALDH2	12	112000000	112000000	0.4326	0.6653
Brain_Putamen_basal_ganglia	TSNARE1	8	143000000	143000000	0.43258	0.6653
Brain_Cerebellum	LRRC37A17P	17	45094559	45131935	-0.432581	0.66532
Brain_Hypothalamus	PSPC1P1	13	19800000	19800000	0.4325	0.6654
Brain_Nucleus_accumbens_basal_ganglia	FAT2	5	151000000	151000000	-0.43242	0.66544
Brain_Cortex	LDHC	11	18400000	18500000	-0.43239	0.66545
Brain_Hippocampus	FSD1L	9	108000000	108000000	0.4323	0.66549
Adrenal_Gland	TTC23	15	99700000	99800000	-0.4323	0.665493
Brain_Cerebellar_Hemisphere	AC022153.1	19	28393503	28475651	0.43229	0.6655
Brain_Putamen_basal_ganglia	CMAHP	6	25100000	25200000	0.4324	0.6655
CMC.BRAIN.RNASEQ_SPLICING	FAIM	3	138000000	138000000	-0.4323	0.66552
CMC.BRAIN.RNASEQ_SPLICING	LRFN5	14	42100000	42400000	0.4323	0.66552
Brain_Nucleus_accumbens_basal_ganglia	ZNF718	4	125000	158000	-0.43221	0.66559
YFS.BLOOD.RNAARR	ALPL	1	21800000	21900000	-0.4322	0.665599
Brain_Caudate_basal_ganglia	SMCO3	12	15000000	15000000	0.4322	0.6656
Brain_Nucleus_accumbens_basal_ganglia	DUS2	16	68021664	68113223	0.43215	0.6656
Pituitary	CTD-2600O9.1	16	57832195	57850850	0.4322	0.6656
NTR.BLOOD.RNAARR	CD14	5	140000000	140000000	0.4322	0.66562
CMC.BRAIN.RNASEQ_SPLICING	TM9SF3	10	98300000	98300000	0.43215	0.66563
Brain_Amygdala	ZBED5	11	10800000	10900000	0.4321	0.66565
CMC.BRAIN.RNASEQ_SPLICING	DPY19L2	12	64000000	64100000	0.43212	0.66566
Liver	FAM106A	17	18427880	18430160	-0.43211	0.66566
Pituitary	TBKBP1	17	45771447	45789416	-0.43208	0.66568
Brain_Amygdala	AC068282.3	2	128000000	128000000	0.4321	0.6657
Brain_Caudate_basal_ganglia	KRR1	12	75900000	75900000	0.43208	0.6657
Brain_Cerebellum	STK17A	7	43600000	43700000	-0.432	0.665745
Brain_Amygdala	LDHC	11	18400000	18500000	-0.432	0.66575
Brain_Spinal_cord_cervical_c-1	ADCY10P1	6	41100000	41100000	0.43198	0.66576
Brain_Amygdala	STX5	11	62600000	62600000	-0.4319	0.66578
YFS.BLOOD.RNAARR	GNE	9	36200000	36300000	-0.43189	0.66582
Brain_Frontal_Cortex_BA9	ANO7	2	242000000	242000000	0.43187	0.66584
Liver	ACP6	1	147000000	147000000	0.4319	0.66584
Brain_Anterior_cingulate_cortex_BA24	GORAB	1	171000000	171000000	0.43184	0.66585
Brain_Frontal_Cortex_BA9	AC025627.9	17	20415873	20420792	-0.4319	0.66585
Pituitary	ZNF514	2	95800000	95800000	0.43184	0.66586
YFS.BLOOD.RNAARR	MKRN2	3	12600000	12600000	-0.431801	0.66589
Brain_Amygdala	OR7D2	19	9296279	9299493	0.4317	0.6659
Brain_Hippocampus	RP11-707M1.1	11	49600000	49800000	0.43177	0.6659
NTR.BLOOD.RNAARR	ACTR1A	10	104000000	104000000	0.4318	0.6659
CMC.BRAIN.RNASEQ_SPLICING	TRPS1	8	116000000	117000000	-0.43175	0.66592
Brain_Putamen_basal_ganglia	CNN3	1	95400000	95400000	0.43174	0.66593
Brain_Cerebellum	RBM26-AS1	13	80000000	80000000	0.4317	0.665959
Brain_Cerebellar_Hemisphere	RP11-252I14.2	5	180000000	180000000	0.43169	0.66596
Brain_Anterior_cingulate_cortex_BA24	ZNF211	19	58141761	58154147	-0.4317	0.665973
Brain_Anterior_cingulate_cortex_BA24	LINC00667	18	5238598	5246507	-0.4316	0.666
Brain_Substantia_nigra	PEAK1	15	77400000	77700000	-0.4316	0.666
Liver	MREG	2	217000000	217000000	0.43215	0.666
Pituitary	ZBBX	3	167000000	167000000	0.431421	0.666
CMC.BRAIN.RNASEQ_SPLICING	TMBIM1	2	219000000	219000000	0.431631	0.66601
YFS.BLOOD.RNAARR	CKAP2	13	53000000	53100000	-0.43161	0.66602
YFS.BLOOD.RNAARR	ABTB2	11	34200000	34400000	-0.4316	0.66603
Adrenal_Gland	MAPRE3	2	27200000	27300000	0.4316	0.666031
Adrenal_Gland	WDR6	3	49000000	49100000	0.43157	0.66605
Pituitary	RP5-1024G6.8	1	53700000	53700000	-0.43158	0.66605
CMC.BRAIN.RNASEQ	C18orf54	18	51884287	51908404	0.4315	0.6661
CMC.BRAIN.RNASEQ_SPLICING	DONSON	21	34956895	35284703	0.4315	0.6661
Brain_Hypothalamus	ZNF568	19	37407231	37488834	-0.43149	0.66611
Brain_Anterior_cingulate_cortex_BA24	LDHC	11	18400000	18500000	-0.43147	0.66612
YFS.BLOOD.RNAARR	LDHA	11	18400000	18400000	-0.43147	0.66612
Brain_Caudate_basal_ganglia	AC004540.5	7	26400000	26500000	0.43147	0.666124
Brain_Amygdala	GABPB2	1	151000000	151000000	-0.4315	0.66614
Brain_Spinal_cord_cervical_c-1	RP11-527D7.1	1	242000000	242000000	0.43139	0.66618
Adrenal_Gland	PRSS16	6	27215480	27224250	-0.43133	0.6662
YFS.BLOOD.RNAARR	FLOT1	6	30695486	30710510	0.4314	0.6662
Brain_Cerebellum	CDRT15	17	14138990	14140179	-0.431338	0.66622
Brain_Nucleus_accumbens_basal_ganglia	TDRD12	19	33210659	33320483	-0.4313	0.66625
CMC.BRAIN.RNASEQ_SPLICING	FAHD2B	2	97700000	97800000	0.431269	0.66627
Pituitary	TMEM106A	17	41363854	41372061	0.43128	0.66627
Liver	YBX3	12	10900000	10900000	-0.4313	0.6663
CMC.BRAIN.RNASEQ_SPLICING	CALML4	15	68500000	68500000	-0.43122	0.66631
Brain_Cerebellar_Hemisphere	SUZ12P	17	29036317	29117926	0.4312	0.66632
Brain_Hippocampus	KLHL9	9	21300000	21300000	-0.4312	0.66632
Brain_Caudate_basal_ganglia	TCERG1L	10	133000000	133000000	-0.43119	0.66633
CMC.BRAIN.RNASEQ	PLAA	9	26900000	26900000	0.43118	0.66634
YFS.BLOOD.RNAARR	SLC37A3	7	140000000	140000000	-0.43116	0.66635
Brain_Frontal_Cortex_BA9	CTC-459F4.1	19	28248092	28251757	-0.43111	0.66639
Brain_Caudate_basal_ganglia	IGHMBP2	11	68700000	68700000	-0.43109	0.6664
Brain_Cerebellum	ABHD12	20	25275379	25371619	-0.4311	0.6664
CMC.BRAIN.RNASEQ_SPLICING	YIPF1	1	54300000	54400000	0.43108	0.66641
CMC.BRAIN.RNASEQ_SPLICING	TSGA10	2	99600000	99800000	-0.431075	0.66641
Brain_Frontal_Cortex_BA9	POLR2B	4	57800000	57900000	0.43106	0.66643
Brain_Caudate_basal_ganglia	AC068282.3	2	128000000	128000000	0.430982	0.66648
Brain_Cortex	VPS11	11	119000000	119000000	-0.43098	0.66648
Brain_Frontal_Cortex_BA9	VPS9D1-AS1	16	89778264	89784573	0.43096	0.6665
Brain_Spinal_cord_cervical_c-1	RP11-85K15.2	14	35400000	35500000	-0.431	0.6665
CMC.BRAIN.RNASEQ	ZCRB1	12	42700000	42700000	-0.43092	0.6665
Pituitary	RP11-672L10.6	18	813275	813757	-0.43095	0.6665
Brain_Cerebellar_Hemisphere	CNTN1	12	41100000	41500000	0.4309	0.66651
NTR.BLOOD.RNAARR	CLCNKB	1	16400000	16400000	0.4309	0.666522
NTR.BLOOD.RNAARR	PPWD1	5	64900000	64900000	0.4309	0.66653
Brain_Caudate_basal_ganglia	RP11-293A21.1	4	26900000	26900000	0.4309	0.66654
YFS.BLOOD.RNAARR	AP4M1	7	99700000	99700000	0.43089	0.66655
Brain_Cerebellum	MYRIP	3	39900000	40300000	-0.43086	0.666567
Brain_Anterior_cingulate_cortex_BA24	ASCC2	22	30184597	30234265	-0.4309	0.6666
Brain_Frontal_Cortex_BA9	ELP2	18	33709407	33757909	-0.43085	0.6666
Brain_Putamen_basal_ganglia	FAM154B	15	82600000	82600000	-0.4308	0.6666
Brain_Cerebellar_Hemisphere	COPA	1	160000000	160000000	0.430803	0.666612
CMC.BRAIN.RNASEQ_SPLICING	TDG	12	104000000	104000000	0.43074	0.66666
Adrenal_Gland	INSIG2	2	119000000	119000000	-0.4307	0.666688
Brain_Cerebellum	RP11-817O13.8	15	75700000	75700000	0.43065	0.6667
Brain_Spinal_cord_cervical_c-1	EIF2B2	14	75500000	75500000	0.4307	0.6667
Brain_Substantia_nigra	VILL	3	38000000	38000000	0.4307	0.6667
Liver	INTS6-AS1	13	52000000	52100000	0.4307	0.6667
Brain_Cerebellum	ZNF181	19	35225060	35233777	0.43067	0.66671
Brain_Hippocampus	TYSND1	10	71900000	71900000	-0.43067	0.666711
Brain_Cortex	KCNK17	6	39300000	39300000	-0.43065	0.66673
Brain_Cerebellum	RP11-486G15.2	1	84500000	84500000	0.430615	0.666748
Adrenal_Gland	NAPG	18	10525902	10552757	0.4306	0.66676
YFS.BLOOD.RNAARR	FOXC1	6	1610000	1610000	0.43059	0.666765
Brain_Frontal_Cortex_BA9	TCF19	6	31126319	31131992	-0.4306	0.6668
CMC.BRAIN.RNASEQ_SPLICING	RRN3P1	16	21807950	21830495	0.4306	0.6668
Liver	UPK3BL	7	102000000	102000000	0.43058	0.6668
Liver	METTL18	1	170000000	170000000	-0.4305	0.66681
Brain_Frontal_Cortex_BA9	ATP6V1E2	2	46700000	46800000	0.43051	0.66682
CMC.BRAIN.RNASEQ	UBXN11	1	26600000	26600000	-0.430448	0.66687
Brain_Cerebellum	MCCC2	5	70900000	71000000	-0.43043	0.66689
Brain_Hypothalamus	SKIV2L	6	31926888	31937532	0.43044	0.6669
Brain_Hypothalamus	AL022393.7	6	28143966	28144452	-0.430465	0.6669
Pituitary	TDP1	14	90400000	90500000	-0.4304	0.6669
Adrenal_Gland	C3orf55	3	157000000	157000000	-0.43039	0.66691
Pituitary	GDA	9	74700000	74900000	0.43039	0.66691
Brain_Hypothalamus	LINC00662	19	28175488	28284802	-0.4303	0.66698
CMC.BRAIN.RNASEQ	CHL1	3	238000	451000	0.43029	0.66699
Adrenal_Gland	RP11-465L10.10	20	44642174	44650712	0.4303	0.667
Brain_Cerebellar_Hemisphere	MLLT10P1	20	29637799	29638060	-0.4302	0.667
Brain_Cortex	FBXW11P1	21	32999440	33000913	-0.4303	0.667
Pituitary	KDELC2	11	108000000	108000000	0.43025	0.667
Brain_Hippocampus	HLA-DRB5	6	32485120	32498064	-0.4301	0.6671
CMC.BRAIN.RNASEQ_SPLICING	BMPR1B	4	95700000	96100000	0.43011	0.66712
YFS.BLOOD.RNAARR	PSMA1	11	14500000	14700000	-0.43009	0.66713
Brain_Cerebellar_Hemisphere	AC091132.1	17	43530210	43541431	-0.4301	0.66715
Brain_Caudate_basal_ganglia	SLC5A4	22	32614465	32651328	-0.43	0.66716
Brain_Amygdala	RP11-797H7.3	7	64300000	64300000	0.43002	0.66718
Brain_Substantia_nigra	AC004562.1	17	67957848	67979679	0.43	0.66718
Brain_Amygdala	AC034243.1	5	138000000	138000000	0.43	0.667182
CMC.BRAIN.RNASEQ_SPLICING	PDPR	16	70147528	70195184	0.43005	0.6672
Brain_Putamen_basal_ganglia	G3BP2	4	76600000	76600000	0.4299	0.66727
CMC.BRAIN.RNASEQ_SPLICING	NUPL1	13	25900000	25900000	-0.4299	0.66727
Brain_Frontal_Cortex_BA9	SHPK	17	3511556	3539616	0.4299	0.66729
Brain_Caudate_basal_ganglia	CCDC170	6	152000000	152000000	-0.4299	0.6673
Brain_Frontal_Cortex_BA9	SNRPC	6	34700000	34700000	0.4298	0.6673
Pituitary	RP11-110I1.14	11	119000000	119000000	-0.42984	0.6673
Brain_Nucleus_accumbens_basal_ganglia	ARL14EP	11	30300000	30400000	0.42984	0.66731
Brain_Caudate_basal_ganglia	THOC7	3	63800000	63800000	-0.42981	0.66734
YFS.BLOOD.RNAARR	ARIH2	3	49000000	49000000	-0.4298	0.66734
NTR.BLOOD.RNAARR	RWDD3	1	95700000	95700000	-0.4298	0.667363
Brain_Putamen_basal_ganglia	DRAM1	12	102000000	102000000	0.42969	0.6674
Brain_Substantia_nigra	ACP6	1	147000000	147000000	0.4297	0.6674
Brain_Cerebellum	GPAM	10	114000000	114000000	-0.4297	0.66741
Brain_Cerebellum	RP11-656D10.3	1	41000000	41000000	0.429697	0.667416
NTR.BLOOD.RNAARR	IFNAR1	21	34696733	34732236	0.42965	0.66745
CMC.BRAIN.RNASEQ_SPLICING	VARS2	6	30881981	30894316	0.4296	0.6675
Brain_Spinal_cord_cervical_c-1	CPNE3	8	87500000	87600000	0.4296	0.66752
Brain_Caudate_basal_ganglia	ZXDC	3	126000000	126000000	0.4295	0.66756
Brain_Frontal_Cortex_BA9	RP11-174G17.2	1	18400000	18400000	-0.4295	0.66759
Liver	RP11-890B15.3	11	131000000	131000000	0.4295	0.6676
CMC.BRAIN.RNASEQ	SENP7	3	101000000	101000000	0.42943	0.66761
CMC.BRAIN.RNASEQ	PPAT	4	57300000	57300000	0.42942	0.667617
CMC.BRAIN.RNASEQ	METTL13	1	172000000	172000000	0.429412	0.66762
Brain_Cerebellar_Hemisphere	FAIM	3	138000000	138000000	0.42933	0.66768
Brain_Anterior_cingulate_cortex_BA24	NDUFAF4	6	97300000	97300000	0.42931	0.6677
Brain_Cerebellum	CNOT6LP1	15	56300000	56300000	0.4293	0.6677
Brain_Spinal_cord_cervical_c-1	LTF	3	46500000	46500000	-0.42937	0.6677
CMC.BRAIN.RNASEQ_SPLICING	GCAT	22	38203911	38213183	0.4293	0.6677
Brain_Cerebellum	ACSL6	5	131000000	131000000	-0.42921	0.66777
CMC.BRAIN.RNASEQ	ANKDD1A	15	65200000	65300000	-0.42919	0.66778
Brain_Nucleus_accumbens_basal_ganglia	CTD-2651B20.4	15	45600000	45600000	0.429185	0.66779
Brain_Anterior_cingulate_cortex_BA24	RP11-314C16.1	6	8780000	8790000	0.42922	0.6678
Brain_Cerebellar_Hemisphere	RP11-108M9.4	1	17200000	17200000	-0.429169	0.6678
Brain_Substantia_nigra	LRRIQ3	1	74500000	74700000	-0.4291	0.6678
Brain_Frontal_Cortex_BA9	DCUN1D4	4	52700000	52800000	-0.42909	0.66786
CMC.BRAIN.RNASEQ	APOBEC3G	22	39436672	39483748	0.42908	0.667867
Brain_Caudate_basal_ganglia	SNHG8	4	119000000	119000000	-0.4291	0.66787
Brain_Caudate_basal_ganglia	STMN4	8	27100000	27100000	0.429	0.6679
Brain_Nucleus_accumbens_basal_ganglia	RP11-395L14.5	2	114000000	114000000	-0.429	0.6679
CMC.BRAIN.RNASEQ_SPLICING	SUOX	12	56400000	56400000	-0.42903	0.6679
Brain_Putamen_basal_ganglia	RP11-395L14.4	2	114000000	114000000	-0.429	0.66792
NTR.BLOOD.RNAARR	SCRN1	7	30000000	30000000	0.429	0.66795
Brain_Frontal_Cortex_BA9	METTL18	1	170000000	170000000	-0.429	0.66796
CMC.BRAIN.RNASEQ	ENTPD6	20	25176338	25207360	-0.4289	0.66797
CMC.BRAIN.RNASEQ_SPLICING	RCC1	1	28800000	28900000	0.42894	0.66797
Brain_Amygdala	RP11-477D19.2	6	156000000	156000000	-0.4289	0.66798
Liver	CKAP2	13	53000000	53100000	-0.4289	0.668
NTR.BLOOD.RNAARR	INADL	1	62200000	62600000	-0.4288	0.668071
Adrenal_Gland	HPS1	10	100000000	100000000	-0.4288	0.66809
Brain_Anterior_cingulate_cortex_BA24	SLC25A27	6	46600000	46600000	-0.4287	0.6681
Brain_Cerebellar_Hemisphere	ZNF549	19	58038693	58068910	-0.42873	0.6681
CMC.BRAIN.RNASEQ	EXOC3	5	443000	467000	-0.42875	0.6681
Liver	SDCBP2	20	1290619	1309883	0.42876	0.6681
Pituitary	RP11-147I3.1	11	74600000	74600000	0.42873	0.6681
Brain_Anterior_cingulate_cortex_BA24	RNF4	4	2460000	2600000	-0.42874	0.66811
CMC.BRAIN.RNASEQ_SPLICING	DIS3L	15	66600000	66600000	0.42866	0.66817
NTR.BLOOD.RNAARR	C7orf25	7	42900000	43000000	0.4287	0.66818
Brain_Anterior_cingulate_cortex_BA24	IDH1-AS1	2	209000000	209000000	-0.4286	0.668189
Brain_Hippocampus	ZNF195	11	3360000	3400000	-0.42858	0.6682
Brain_Spinal_cord_cervical_c-1	LACC1	13	44500000	44500000	0.4286	0.6682
Pituitary	RP11-1112C15.1	8	58900000	58900000	-0.4286	0.6682
NTR.BLOOD.RNAARR	OR2AK2	1	248000000	248000000	-0.4286	0.668214
Pituitary	RP11-499P20.2	10	18800000	18800000	-0.42857	0.668235
Brain_Hippocampus	CTD-3025N20.3	8	66500000	66500000	0.4285	0.66826
CMC.BRAIN.RNASEQ	SLC35B3	6	8410000	8440000	-0.4285	0.66829
Brain_Cerebellum	RP11-182J1.14	15	84900000	85000000	0.42849	0.6683
Brain_Cerebellum	SCARNA6	2	234000000	234000000	0.42847	0.66831
NTR.BLOOD.RNAARR	TAF1B	2	9980000	10100000	-0.42845	0.66833
Brain_Caudate_basal_ganglia	RP11-379F4.9	3	159000000	159000000	0.42843	0.66834
CMC.BRAIN.RNASEQ_SPLICING	KIAA1191	5	176000000	176000000	0.42843	0.66834
Brain_Cortex	PSORS1C1	6	31082527	31107869	-0.42832	0.6684
CMC.BRAIN.RNASEQ	CAPRIN2	12	30900000	30900000	0.42834	0.6684
YFS.BLOOD.RNAARR	HIST1H2BJ	6	27093676	27100541	0.4284	0.6684
Brain_Cerebellum	NSFP1	17	44450221	44564507	0.428291	0.66844
Brain_Cerebellum	SULT2B1	19	49055332	49102682	-0.42827	0.66846
Brain_Nucleus_accumbens_basal_ganglia	RPTOR	17	78518619	78940038	-0.428245	0.66847
Brain_Cerebellum	ANKRD42	11	82900000	83000000	-0.42827	0.6685
Brain_Cerebellar_Hemisphere	PCDHA8	5	140000000	140000000	0.42812	0.66856
CMC.BRAIN.RNASEQ_SPLICING	TMEM67	8	94800000	94800000	-0.42811	0.66857
Brain_Cerebellar_Hemisphere	RP11-390P2.4	6	139000000	139000000	-0.42801	0.6686
Brain_Hypothalamus	KLHL24	3	183000000	183000000	-0.42806	0.6686
Brain_Nucleus_accumbens_basal_ganglia	RP11-439C15.4	8	1920000	1920000	-0.42809	0.6686
CMC.BRAIN.RNASEQ_SPLICING	DECR1	8	91000000	91100000	0.428	0.66865
CMC.BRAIN.RNASEQ_SPLICING	SETD3	14	99900000	99900000	0.428	0.66868
Brain_Hypothalamus	CTB-12O2.1	5	151000000	152000000	-0.42793	0.668703
Brain_Putamen_basal_ganglia	AC092811.1	1	226000000	226000000	0.42789	0.66873
YFS.BLOOD.RNAARR	SNX8	7	2290000	2390000	0.42782	0.66878
Adrenal_Gland	SLC7A1	13	30100000	30200000	-0.4278	0.6688
Adrenal_Gland	CLDN9	16	3062457	3064506	-0.4278	0.6688
Brain_Putamen_basal_ganglia	TAS2R4	7	141000000	141000000	0.42779	0.6688
CMC.BRAIN.RNASEQ_SPLICING	SETD4	21	37415981	37451687	-0.4278	0.6688
CMC.BRAIN.RNASEQ_SPLICING	YWHAH	22	32340478	32353590	0.4278	0.6688
Brain_Cerebellum	PTPDC1	9	96800000	96900000	-0.4278	0.66883
Pituitary	NAT8	2	73900000	73900000	-0.42774	0.66884
Liver	CTC-537E7.3	5	67700000	67700000	-0.42773	0.66885
Brain_Cerebellum	DOCK8	9	221000	465000	-0.4277	0.66887
Brain_Cerebellum	WDPCP	2	63300000	64100000	0.42769	0.66888
Brain_Caudate_basal_ganglia	PYGL	14	51300000	51400000	0.4277	0.6689
CMC.BRAIN.RNASEQ	VSTM5	11	93600000	93600000	-0.42766	0.6689
Brain_Cerebellum	CCDC171	9	15600000	16100000	0.4276	0.66893
Brain_Caudate_basal_ganglia	RP11-731C17.2	3	137000000	137000000	0.42758	0.66896
YFS.BLOOD.RNAARR	MFGE8	15	89400000	89500000	-0.42758	0.66896
Brain_Nucleus_accumbens_basal_ganglia	FMN1	15	33100000	33500000	-0.427524	0.669
Brain_Spinal_cord_cervical_c-1	PIGN	18	59710800	59854351	-0.42733	0.669
CMC.BRAIN.RNASEQ	ATP8B4	15	50200000	50400000	-0.42751	0.66901
Brain_Spinal_cord_cervical_c-1	STK31	7	23700000	23900000	-0.4275	0.66902
Brain_Cortex	SMIM8	6	88000000	88100000	-0.42746	0.66904
Liver	RFPL1	22	29838119	29838444	0.4274	0.6691
Adrenal_Gland	APOBEC3G	22	39473010	39483748	0.4273	0.66913
Brain_Cerebellum	MCFD2	2	47100000	47200000	0.42735	0.66913
CMC.BRAIN.RNASEQ_SPLICING	MRPL37	1	54700000	54700000	0.42734	0.66913
CMC.BRAIN.RNASEQ_SPLICING	WDR52	3	113000000	113000000	0.42733	0.66914
Brain_Caudate_basal_ganglia	TDGF1	3	46600000	46700000	-0.42728	0.66917
CMC.BRAIN.RNASEQ_SPLICING	PLD1	3	171000000	172000000	-0.42727	0.66918
Brain_Hippocampus	IL21R-AS1	16	27458990	27464714	0.42718	0.6692
Brain_Cerebellar_Hemisphere	TTLL7	1	84300000	84500000	0.427209	0.669227
NTR.BLOOD.RNAARR	XRRA1	11	74600000	74700000	-0.4272	0.66925
Adrenal_Gland	CARS2	13	111000000	111000000	0.4271	0.66928
YFS.BLOOD.RNAARR	TTLL5	14	76100000	76400000	0.42712	0.66929
Brain_Hypothalamus	AC105760.2	2	238000000	238000000	-0.42717	0.6693
Brain_Nucleus_accumbens_basal_ganglia	PTGR1	9	114000000	114000000	-0.4271	0.6693
Brain_Putamen_basal_ganglia	SLC25A27	6	46600000	46600000	-0.4271	0.6693
Brain_Substantia_nigra	AC104135.3	2	75100000	75200000	0.42711	0.6693
Liver	RP11-466A19.1	17	30822554	30826351	-0.42708	0.66932
Brain_Putamen_basal_ganglia	RP11-299J3.8	3	122000000	122000000	0.42707	0.66933
Brain_Spinal_cord_cervical_c-1	RMI1	9	86600000	86600000	0.42707	0.66933
NTR.BLOOD.RNAARR	ELOVL7	5	60000000	60100000	0.427	0.66937
YFS.BLOOD.RNAARR	PRKRA	2	179000000	179000000	-0.42698	0.66939
CMC.BRAIN.RNASEQ_SPLICING	SBF2	11	9800000	10300000	-0.42692	0.6694
Pituitary	AF001548.5	16	15820531	15826850	0.427	0.6694
CMC.BRAIN.RNASEQ_SPLICING	GALK2	15	49400000	49600000	-0.42693	0.66943
CMC.BRAIN.RNASEQ_SPLICING	SLC12A8	3	125000000	125000000	0.42691	0.66944
Liver	CTB-43E15.2	5	173000000	173000000	0.42689	0.66946
Pituitary	AKR1B15	7	134000000	134000000	0.426867	0.66948
Liver	SMIM20	4	25900000	25900000	0.42685	0.66949
Brain_Cortex	RP11-178F10.3	18	22096847	22097970	-0.42687	0.6695
Brain_Hippocampus	EEFSEC	3	128000000	128000000	-0.426844	0.6695
Brain_Nucleus_accumbens_basal_ganglia	OSGEP	14	20900000	20900000	0.4268	0.6695
CMC.BRAIN.RNASEQ	DLEU2L	1	64000000	64000000	0.426798	0.66953
CMC.BRAIN.RNASEQ_SPLICING	POP5	12	121000000	121000000	0.42679	0.66953
Brain_Cortex	NUP35	2	184000000	184000000	-0.4268	0.66954
Pituitary	RP11-564C4.6	10	52400000	52400000	0.42673	0.669579
Brain_Frontal_Cortex_BA9	NUDT19	19	33182867	33204702	-0.42673	0.66958
CMC.BRAIN.RNASEQ_SPLICING	RNF8	6	37300000	37400000	0.42665	0.6696
Liver	SNTB1	8	122000000	122000000	0.4267	0.66962
Brain_Anterior_cingulate_cortex_BA24	FAM200B	4	15700000	15700000	0.42666	0.66963
CMC.BRAIN.RNASEQ	C5orf42	5	37100000	37200000	0.42665	0.66964
CMC.BRAIN.RNASEQ	AIFM2	10	71900000	71900000	-0.42657	0.669693
Pituitary	Z83851.3	22	42665759	42671202	0.426609	0.6697
Adrenal_Gland	BCO2	11	112000000	112000000	0.4265	0.66972
Brain_Putamen_basal_ganglia	CKAP2	13	53000000	53100000	-0.4263	0.669855
Pituitary	MDN1	6	90400000	90500000	0.42635	0.6699
Pituitary	ASCC2	22	30184597	30234265	0.426288	0.6699
YFS.BLOOD.RNAARR	PRC1	15	91500000	91500000	-0.42624	0.66994
CMC.BRAIN.RNASEQ	ZNF727	7	63500000	63500000	0.4262	0.66997
Brain_Hippocampus	SIRT5	6	13600000	13600000	0.4261	0.67
Brain_Substantia_nigra	FTCD	21	47556176	47575481	0.4268	0.67
Liver	DSG2	18	29078006	29128971	-0.4259	0.67
Liver	TWSG1	18	9334765	9402418	0.4261	0.67
Brain_Putamen_basal_ganglia	FAM163A	1	180000000	180000000	0.42611	0.67003
Pituitary	SLC16A14	2	231000000	231000000	0.4261	0.67003
NTR.BLOOD.RNAARR	IQCE	7	2600000	2650000	0.426	0.67008
Brain_Cerebellum	LINC00240	6	26924771	26991703	-0.42599	0.6701
NTR.BLOOD.RNAARR	NDUFB4	3	120000000	120000000	0.426	0.6701
Pituitary	CALB1	8	91100000	91100000	-0.4261	0.6701
NTR.BLOOD.RNAARR	JUP	17	39910860	39928114	0.426	0.67011
CMC.BRAIN.RNASEQ	SMCR8	17	18218593	18231370	-0.42597	0.67013
Adrenal_Gland	SULT2A1	19	48373723	48389654	0.42596	0.67014
Brain_Cerebellar_Hemisphere	RAB7L1	1	206000000	206000000	-0.425921	0.670165
Brain_Cerebellar_Hemisphere	CYP46A1	14	100000000	100000000	0.4259	0.6702
Brain_Cerebellar_Hemisphere	ZNF567	19	37178530	37218603	-0.4259	0.6702
Adrenal_Gland	RSAD2	2	7010000	7040000	-0.42585	0.670215
Brain_Hippocampus	ARSB	5	78100000	78300000	-0.42584	0.670225
Brain_Substantia_nigra	TPTE2P1	13	25500000	25500000	0.4258	0.67025
CMC.BRAIN.RNASEQ	SLC25A27	6	46600000	46600000	-0.4258	0.67026
Brain_Spinal_cord_cervical_c-1	SNHG8	4	119000000	119000000	0.425768	0.67028
Adrenal_Gland	ZNF641	12	48700000	48700000	-0.42567	0.6703
Brain_Cerebellar_Hemisphere	WBP2NL	22	42394729	42454357	0.4257	0.6703
Brain_Spinal_cord_cervical_c-1	GGCX	2	85800000	85800000	0.4257	0.6703
Pituitary	RRP7B	22	42951229	42978044	0.425802	0.6703
Brain_Caudate_basal_ganglia	ZNF418	19	58433252	58446761	-0.42573	0.67031
CMC.BRAIN.RNASEQ_SPLICING	YME1L1	10	27400000	27400000	0.4257	0.67033
NTR.BLOOD.RNAARR	PPIP5K2	5	102000000	103000000	-0.4256	0.67036
Brain_Nucleus_accumbens_basal_ganglia	LXN	3	158000000	158000000	-0.42561	0.67039
Adrenal_Gland	TAS2R64P	12	11200000	11200000	0.42559	0.6704
Brain_Amygdala	ERP27	12	15100000	15100000	-0.42556	0.6704
Brain_Putamen_basal_ganglia	RPS27L	15	63400000	63500000	-0.4255	0.6704
CMC.BRAIN.RNASEQ_SPLICING	ABCA6	17	67074846	67138015	-0.4256	0.6704
Brain_Nucleus_accumbens_basal_ganglia	TTC23	15	99700000	99800000	-0.425571	0.67042
CMC.BRAIN.RNASEQ_SPLICING	PMF1	1	156000000	156000000	-0.42554	0.67044
NTR.BLOOD.RNAARR	SPTLC1	9	94800000	94900000	0.4255	0.67045
YFS.BLOOD.RNAARR	NSUN6	10	18800000	18900000	-0.42549	0.67048
Brain_Cerebellum	PHACTR4	1	28700000	28800000	0.425481	0.670486
Brain_Amygdala	CEP192	18	12991361	13125051	-0.42544	0.6705
Brain_Hippocampus	MAN2C1	15	75600000	75700000	0.42542	0.6705
Brain_Nucleus_accumbens_basal_ganglia	RP11-742D12.2	18	44339774	44340307	-0.42549	0.6705
CMC.BRAIN.RNASEQ_SPLICING	SMAP1	6	71400000	71600000	-0.42541	0.6705
Liver	FASTKD5	20	3127165	3129906	-0.42542	0.6705
Adrenal_Gland	SRBD1	2	45600000	45800000	0.42546	0.670503
Brain_Caudate_basal_ganglia	OSBPL3	7	24800000	25000000	-0.42545	0.670509
YFS.BLOOD.RNAARR	SAMD4A	14	55000000	55300000	-0.42534	0.67059
Adrenal_Gland	CDK10	16	89747145	89762750	-0.4253	0.6706
Brain_Frontal_Cortex_BA9	CENPP	9	95100000	95400000	0.42532	0.6706
Brain_Hypothalamus	ZNF195	11	3360000	3400000	-0.4254	0.6706
Brain_Caudate_basal_ganglia	PNRC2	1	24300000	24300000	0.4252	0.67066
Brain_Cortex	COA6	1	235000000	235000000	0.425242	0.67066
Brain_Spinal_cord_cervical_c-1	RP11-384K6.6	4	120000000	120000000	-0.425241	0.67066
YFS.BLOOD.RNAARR	VAMP8	2	85800000	85800000	-0.425238	0.67066
Brain_Hippocampus	INTS1	7	1510000	1550000	0.4252	0.6707
CMC.BRAIN.RNASEQ	TFEC	7	116000000	116000000	0.4252	0.6707
YFS.BLOOD.RNAARR	FTH1	11	61700000	61700000	0.42514	0.67073
Brain_Cortex	RP11-528I4.2	4	56400000	56400000	0.425114	0.67075
Brain_Caudate_basal_ganglia	LRRC39	1	101000000	101000000	-0.4251	0.67078
Brain_Hypothalamus	ASB5	4	177000000	177000000	-0.42507	0.67078
Brain_Caudate_basal_ganglia	ITPR3	6	33588142	33664351	-0.4251	0.6708
CMC.BRAIN.RNASEQ_SPLICING	P2RX7	12	122000000	122000000	0.425	0.67084
CMC.BRAIN.RNASEQ_SPLICING	P2RX7	12	122000000	122000000	-0.425	0.67084
Liver	DIP2A	21	47878812	47989926	-0.425	0.67084
Brain_Spinal_cord_cervical_c-1	RP11-10N23.2	8	94700000	94700000	0.425	0.67087
CMC.BRAIN.RNASEQ	NAT8	2	73900000	73900000	-0.42493	0.670888
Brain_Hippocampus	CEP89	19	33369902	33462897	-0.4248	0.6709
NTR.BLOOD.RNAARR	FNTB	14	65400000	65500000	-0.4249	0.6709
YFS.BLOOD.RNAARR	PHACTR4	1	28700000	28800000	0.42491	0.670901
YFS.BLOOD.RNAARR	HADH	4	109000000	109000000	-0.4249	0.67091
Adrenal_Gland	SLC25A27	6	46600000	46600000	-0.4249	0.670914
Brain_Frontal_Cortex_BA9	PPP1R2P5	2	108000000	108000000	-0.42487	0.67093
CMC.BRAIN.RNASEQ_SPLICING	OPTN	10	13100000	13200000	-0.42482	0.67097
Brain_Cerebellar_Hemisphere	KIAA1211	4	57000000	57200000	-0.42478	0.670996
Brain_Amygdala	RPS27L	15	63400000	63500000	0.42474	0.671
CMC.BRAIN.RNASEQ_SPLICING	SLC38A9	5	54900000	55000000	0.42474	0.67102
NTR.BLOOD.RNAARR	HELB	12	66700000	66700000	0.42468	0.67107
Brain_Spinal_cord_cervical_c-1	ULK4	3	41300000	42000000	0.4246	0.6711
Pituitary	ARMC1	8	66500000	66500000	-0.4247	0.6711
CMC.BRAIN.RNASEQ_SPLICING	LHFPL2	5	77800000	77900000	-0.42461	0.67112
Brain_Nucleus_accumbens_basal_ganglia	IQGAP1	15	90900000	91000000	0.424594	0.67113
Brain_Anterior_cingulate_cortex_BA24	RP11-212P7.2	7	128000000	128000000	0.42457	0.67115
Brain_Cerebellar_Hemisphere	OTOF	2	26700000	26800000	-0.42457	0.671152
Brain_Frontal_Cortex_BA9	RP11-127I20.5	16	4845266	4846533	0.42456	0.6712
CMC.BRAIN.RNASEQ	TUBA1C	12	49600000	49700000	0.42451	0.6712
Pituitary	ZNF254	19	24269978	24312654	0.42454	0.6712
CMC.BRAIN.RNASEQ	NLRP3	1	248000000	248000000	-0.424482	0.67121
Brain_Nucleus_accumbens_basal_ganglia	DHRS1	14	24800000	24800000	0.4245	0.67122
CMC.BRAIN.RNASEQ_SPLICING	TARBP1	1	235000000	235000000	0.42444	0.67124
CMC.BRAIN.RNASEQ	CD200	3	112000000	112000000	-0.4244	0.67128
Liver	MIPEP	13	24300000	24500000	-0.4243	0.6713
Brain_Anterior_cingulate_cortex_BA24	AC092295.7	19	37063972	37085610	0.4243	0.671377
Brain_Putamen_basal_ganglia	SULT4A1	22	44220389	44258398	-0.42422	0.6714
YFS.BLOOD.RNAARR	LRRC42	1	54400000	54400000	0.42415	0.671454
CMC.BRAIN.RNASEQ	UNC50	2	99200000	99200000	-0.424124	0.671475
CMC.BRAIN.RNASEQ_SPLICING	ACBD4	17	43209966	43221543	0.4241	0.67148
Brain_Putamen_basal_ganglia	RETSAT	2	85600000	85600000	-0.4241	0.67149
Brain_Frontal_Cortex_BA9	ADAMTS19	5	129000000	129000000	0.4241	0.6715
Brain_Nucleus_accumbens_basal_ganglia	MKX	10	28000000	28000000	-0.42413	0.6715
CMC.BRAIN.RNASEQ_SPLICING	STON2	14	81700000	81900000	0.4241	0.6715
Pituitary	RP11-981P6.1	12	90000000	90000000	0.4241	0.6715
Pituitary	MAG	19	35783028	35804707	0.42405	0.6715
CMC.BRAIN.RNASEQ	VPS36	13	53000000	53000000	0.42407	0.67152
NTR.BLOOD.RNAARR	ECHDC1	6	128000000	128000000	0.42401	0.671561
Brain_Amygdala	LARS2	3	45400000	45600000	0.4239	0.6716
Brain_Substantia_nigra	LINC00941	12	30900000	31000000	0.42394	0.6716
Brain_Amygdala	RP4-739H11.4	1	41200000	41200000	0.4239	0.67162
CMC.BRAIN.RNASEQ	POLR2B	4	57800000	57900000	0.42393	0.67162
CMC.BRAIN.RNASEQ_SPLICING	ANKRD9	14	103000000	103000000	0.4239	0.67167
Brain_Cerebellum	SNX27	1	152000000	152000000	0.42385	0.671675
Brain_Cerebellar_Hemisphere	ENTPD3-AS1	3	40400000	40500000	0.42383	0.671689
Adrenal_Gland	HFM1	1	91700000	91900000	-0.42382	0.6717
Brain_Substantia_nigra	FAM118A	22	45704849	45737836	-0.424	0.6717
Brain_Anterior_cingulate_cortex_BA24	CTD-2368P22.1	19	58513429	58522600	-0.4238	0.671709
Brain_Cerebellum	CA13	8	86100000	86200000	0.42378	0.67172
CMC.BRAIN.RNASEQ_SPLICING	MGAT4C	12	86400000	87200000	-0.42378	0.67173
CMC.BRAIN.RNASEQ_SPLICING	EYA3	1	28300000	28400000	-0.42373	0.67176
YFS.BLOOD.RNAARR	NDUFS8	11	67800000	67800000	0.42374	0.67176
Brain_Anterior_cingulate_cortex_BA24	LRPAP1	4	3510000	3530000	-0.42372	0.67177
Brain_Hypothalamus	TUBGCP4	15	43700000	43700000	-0.42372	0.67177
Liver	PNMA2	8	26400000	26400000	-0.4237	0.67179
Brain_Nucleus_accumbens_basal_ganglia	RP1-40E16.12	6	3070000	3070000	0.4237	0.6718
YFS.BLOOD.RNAARR	IRX3	16	54317216	54320675	0.4237	0.6718
Brain_Nucleus_accumbens_basal_ganglia	SNX25P1	1	212000000	212000000	-0.42366	0.67181
Adrenal_Gland	CSNK1G1	15	64500000	64600000	0.4237	0.671821
Brain_Cortex	CLDN15	7	101000000	101000000	-0.42364	0.67183
Brain_Putamen_basal_ganglia	SKIV2L	6	31926888	31937532	0.424	0.67183
Brain_Cerebellum	NAA25	12	112000000	113000000	0.4235	0.6719
Brain_Frontal_Cortex_BA9	RP11-175P19.2	3	193000000	193000000	-0.4235	0.67193
CMC.BRAIN.RNASEQ	TMEM167A	5	82300000	82400000	0.42348	0.67195
Brain_Cerebellum	RQCD1	2	219000000	219000000	0.42346	0.67196
Liver	TRIT1	1	40300000	40300000	-0.4235	0.67196
Brain_Amygdala	STAG3L4	7	66800000	66800000	-0.42341	0.672
Brain_Caudate_basal_ganglia	NME1	17	49230897	49239789	-0.42278	0.672
Brain_Hippocampus	WDR6	3	49000000	49100000	0.423343	0.672
YFS.BLOOD.RNAARR	NUDT3	6	34200000	34400000	0.42339	0.672007
YFS.BLOOD.RNAARR	ZNF573	19	38226734	38307940	-0.423394	0.672008
Brain_Frontal_Cortex_BA9	ZMIZ1-AS1	10	80700000	80800000	-0.423381	0.67202
Brain_Frontal_Cortex_BA9	LINC00488	3	109000000	109000000	0.42334	0.67205
YFS.BLOOD.RNAARR	HSPH1	13	31700000	31700000	0.42334	0.67205
Brain_Anterior_cingulate_cortex_BA24	WDR61	15	78600000	78600000	-0.423313	0.67207
Adrenal_Gland	GEN1	2	17900000	18000000	0.42327	0.672098
Brain_Hippocampus	MMRN1	4	90800000	90900000	0.4233	0.6721
Brain_Nucleus_accumbens_basal_ganglia	NMRAL1	16	4511681	4545764	-0.42329	0.6721
Brain_Substantia_nigra	XRCC6BP1	12	58300000	58400000	0.42321	0.6721
Brain_Cerebellum	COLGALT2	1	184000000	184000000	0.423267	0.672101
Pituitary	RP11-548H18.2	4	120000000	120000000	-0.42324	0.67212
Adrenal_Gland	RP11-390P2.4	6	139000000	139000000	-0.4232	0.672137
YFS.BLOOD.RNAARR	MYO1D	17	30819540	31204195	-0.42321	0.67215
CMC.BRAIN.RNASEQ_SPLICING	TANC2	17	61086897	61505067	0.4231	0.67219
Brain_Cerebellum	CC2D1B	1	52800000	52800000	0.423139	0.672194
Brain_Amygdala	TADA2A	17	35766965	35839835	0.42315	0.6722
Brain_Cerebellar_Hemisphere	NUP50	22	45559722	45583896	-0.4231	0.6722
Liver	NPIPP1	16	15198178	15217355	-0.4231	0.6722
Brain_Hypothalamus	CTC-297N7.8	17	10575791	10579323	-0.4231	0.67221
Brain_Cortex	SRA1	5	140000000	140000000	0.42309	0.67223
Brain_Caudate_basal_ganglia	MYO5A	15	52600000	52800000	-0.4231	0.67224
Brain_Frontal_Cortex_BA9	ABL2	1	179000000	179000000	-0.4231	0.67225
Liver	EIF2A	3	150000000	150000000	-0.42303	0.67228
NTR.BLOOD.RNAARR	KIAA0776	6	97000000	97000000	0.423	0.672295
Adrenal_Gland	TM7SF3	12	27100000	27200000	0.42295	0.6723
Brain_Caudate_basal_ganglia	TIGD3	11	65100000	65100000	0.42301	0.6723
Brain_Hippocampus	SUPT3H	6	44800000	45300000	0.4229	0.6723
Adrenal_Gland	TBC1D7	6	13300000	13300000	-0.423	0.672302
CMC.BRAIN.RNASEQ	TRIM16L	17	18601310	18639431	-0.4229	0.67237
Brain_Anterior_cingulate_cortex_BA24	ARMC2	6	109000000	109000000	-0.42286	0.6724
Brain_Cerebellum	UBOX5	20	3088219	3140842	0.4228	0.6724
Brain_Nucleus_accumbens_basal_ganglia	SLC39A10	2	196000000	197000000	0.4229	0.6724
Brain_Cerebellum	DCAKD	17	43100708	43138473	-0.422846	0.67241
Brain_Nucleus_accumbens_basal_ganglia	NUP210L	1	154000000	154000000	0.422842	0.67241
CMC.BRAIN.RNASEQ	ARHGAP12	10	32100000	32200000	0.422778	0.672457
Brain_Cerebellar_Hemisphere	SERBP1P3	3	53100000	53100000	-0.42277	0.672466
Brain_Substantia_nigra	SV2B	15	91600000	91800000	-0.4227	0.6725
Pituitary	ENOSF1	18	672546	712676	-0.42279	0.6725
YFS.BLOOD.RNAARR	HTATIP2	11	20400000	20400000	0.42272	0.6725
YFS.BLOOD.RNAARR	KCNE1	21	35818988	35884573	0.42266	0.6725
NTR.BLOOD.RNAARR	ENPP6	4	185000000	185000000	0.4227	0.67255
Brain_Frontal_Cortex_BA9	ASAP1	8	131000000	131000000	-0.4226	0.67259
Brain_Amygdala	AC068039.4	2	173000000	173000000	-0.4226	0.6726
Brain_Cerebellum	IQCH-AS1	15	67700000	67800000	-0.42252	0.6726
Liver	SERBP1P3	3	53100000	53100000	-0.42259	0.6726
CMC.BRAIN.RNASEQ	PMF1-BGLAP	1	156000000	156000000	-0.422514	0.67265
Brain_Frontal_Cortex_BA9	RP11-385F5.4	1	237000000	237000000	-0.4225	0.67267
Brain_Hippocampus	RP11-489D6.2	15	33600000	33600000	-0.42239	0.6727
Brain_Putamen_basal_ganglia	PYROXD2	10	100000000	100000000	-0.42244	0.6727
NTR.BLOOD.RNAARR	RPN1	3	128000000	128000000	-0.42243	0.6727
CMC.BRAIN.RNASEQ	OXNAD1	3	16300000	16400000	-0.42242	0.67272
Brain_Amygdala	ANKS1A	6	34900000	35100000	0.4223	0.67279
Brain_Cerebellar_Hemisphere	ABHD12	20	25275379	25371619	-0.42228	0.6728
Brain_Cerebellum	FRG1B	20	29611857	29634010	-0.4223	0.6728
Brain_Hippocampus	RIBC2	22	45809572	45828376	-0.42236	0.6728
YFS.BLOOD.RNAARR	TTC39C	18	21572737	21715574	0.4223	0.6728
Brain_Cerebellar_Hemisphere	RNF7	3	141000000	141000000	-0.4223	0.672807
Brain_Caudate_basal_ganglia	RP11-164P12.3	4	153000000	153000000	-0.4222	0.67285
Brain_Caudate_basal_ganglia	RP11-18I14.10	10	104000000	104000000	-0.42221	0.67287
NTR.BLOOD.RNAARR	CD84	1	161000000	161000000	-0.4222	0.672881
NTR.BLOOD.RNAARR	CAT	11	34500000	34500000	0.4222	0.67289
Brain_Frontal_Cortex_BA9	ZNF519	18	14057456	14132489	0.4222	0.6729
Brain_Nucleus_accumbens_basal_ganglia	TBC1D7	6	13300000	13300000	0.4222	0.6729
CMC.BRAIN.RNASEQ	SNX29	16	12070601	12668146	-0.4221	0.6729
Brain_Cortex	PXK	3	58300000	58400000	-0.42212	0.67294
Brain_Putamen_basal_ganglia	CASP7	10	115000000	115000000	-0.42209	0.67296
Brain_Cerebellum	SETD5	3	9440000	9520000	-0.42198	0.673042
Brain_Anterior_cingulate_cortex_BA24	SNORA63	1	36900000	36900000	0.42196	0.67305
Brain_Putamen_basal_ganglia	P2RX5	17	3575493	3599698	-0.422	0.673052
Brain_Cerebellum	TOMM7	7	22900000	22900000	-0.42195	0.673061
NTR.BLOOD.RNAARR	FGFBP2	4	16000000	16000000	0.4219	0.67308
Adrenal_Gland	ROPN1B	3	126000000	126000000	0.42179	0.67318
Brain_Cerebellum	DNAJC25	9	114000000	114000000	-0.4217	0.67324
Brain_Cerebellum	PTK2	8	142000000	142000000	0.42165	0.67328
Adrenal_Gland	CC2D2A	4	15500000	15600000	-0.421625	0.673299
CMC.BRAIN.RNASEQ_SPLICING	PPARD	6	35300000	35400000	0.42165	0.6733
Pituitary	SUPT5H	19	39926796	39967310	-0.42159	0.6733
NTR.BLOOD.RNAARR	CLDN20	6	156000000	156000000	0.42161	0.67331
CMC.BRAIN.RNASEQ	LOC730101	6	52500000	52500000	-0.42156	0.67335
Brain_Cerebellum	STRCP1	15	44000000	44000000	0.42145	0.6734
Brain_Hippocampus	RP11-341G23.4	12	104000000	104000000	0.42148	0.6734
Brain_Hypothalamus	SF3B1	2	198000000	198000000	-0.42152	0.6734
Pituitary	RPGRIP1L	16	53631595	53737850	0.42151	0.6734
Adrenal_Gland	KCNMB3	3	179000000	179000000	0.42144	0.67343
Brain_Cerebellum	LMAN2L	2	97400000	97400000	-0.42142	0.67345
NTR.BLOOD.RNAARR	KLB	4	39400000	39500000	-0.4214	0.67347
Brain_Hippocampus	ZKSCAN3	6	28317691	28336947	0.4213	0.6735
Brain_Spinal_cord_cervical_c-1	LY75	2	161000000	161000000	-0.4213	0.6735
CMC.BRAIN.RNASEQ_SPLICING	ASRGL1	11	62100000	62200000	0.42133	0.6735
Brain_Amygdala	NAIP	5	70300000	70300000	0.4213	0.673543
Brain_Anterior_cingulate_cortex_BA24	EXOG	3	38500000	38600000	-0.4213	0.67356
Adrenal_Gland	NPR3	5	32700000	32800000	-0.4212	0.67361
Brain_Cerebellar_Hemisphere	RP11-489D6.2	15	33600000	33600000	-0.42116	0.673641
Brain_Amygdala	DNAJC15	13	43600000	43700000	0.4211	0.673656
Brain_Cerebellar_Hemisphere	FAM131C	1	16400000	16400000	0.421122	0.673666
Brain_Cerebellum	STAM	10	17700000	17800000	0.4211	0.67368
Brain_Frontal_Cortex_BA9	CNKSR1	1	26500000	26500000	-0.4211	0.67371
Adrenal_Gland	WDR60	7	159000000	159000000	-0.421	0.673737
Brain_Cerebellar_Hemisphere	SLC7A9	19	33321415	33360672	-0.42097	0.6738
Brain_Cerebellum	PEAK1	15	77400000	77700000	0.4209	0.6738
YFS.BLOOD.RNAARR	CHURC1	14	65400000	65400000	-0.42091	0.67382
Brain_Anterior_cingulate_cortex_BA24	TIMM10	11	57300000	57300000	0.42083	0.67388
YFS.BLOOD.RNAARR	TAL1	1	47700000	47700000	-0.42082	0.673883
Brain_Amygdala	SLC16A8	22	38474141	38480100	0.4208	0.6739
Brain_Frontal_Cortex_BA9	AC007966.1	2	187000000	187000000	0.42078	0.67391
Brain_Nucleus_accumbens_basal_ganglia	LDHC	11	18400000	18500000	-0.42078	0.67391
Brain_Cerebellum	ADAM1A	12	112000000	112000000	-0.4207	0.67398
Brain_Cerebellar_Hemisphere	TOR3A	1	179000000	179000000	0.420665	0.673999
Adrenal_Gland	MRPS26	20	3026591	3028900	-0.4209	0.674
Brain_Putamen_basal_ganglia	ABCC9	12	22000000	22100000	0.4206	0.674
Brain_Spinal_cord_cervical_c-1	NT5DC3	12	104000000	104000000	0.4206	0.674
YFS.BLOOD.RNAARR	POLR2D	2	129000000	129000000	0.420668	0.674
Brain_Frontal_Cortex_BA9	ZNF30	19	35417807	35436074	-0.42066	0.67401
Brain_Nucleus_accumbens_basal_ganglia	XRRA1	11	74500000	74700000	-0.42063	0.67403
CMC.BRAIN.RNASEQ	KPNA4	3	160000000	160000000	-0.42061	0.67404
Brain_Cerebellar_Hemisphere	DYNC1I1	7	95400000	95700000	0.4206	0.67405
CMC.BRAIN.RNASEQ_SPLICING	HLTF	3	149000000	149000000	0.42059	0.67405
Brain_Hypothalamus	CYP21A2	6	32006042	32009447	-0.420495	0.6741
CMC.BRAIN.RNASEQ_SPLICING	DNAAF2	14	50100000	50100000	0.4205	0.67411
CMC.BRAIN.RNASEQ_SPLICING	CFL1	11	65600000	65600000	-0.42043	0.6742
Pituitary	DISP2	15	40700000	40700000	-0.42038	0.67421
Brain_Caudate_basal_ganglia	SPATA3	2	232000000	232000000	-0.420322	0.67425
Brain_Frontal_Cortex_BA9	PMS2P4	7	66800000	66800000	-0.4203	0.67425
Brain_Anterior_cingulate_cortex_BA24	EFCAB13	17	45400656	45518678	0.4203	0.67426
Brain_Caudate_basal_ganglia	RRP8	11	6620000	6620000	-0.42024	0.6743
Brain_Frontal_Cortex_BA9	LRPPRC	2	44100000	44200000	-0.42025	0.6743
Brain_Hypothalamus	CASP7	10	115000000	115000000	-0.42025	0.6743
CMC.BRAIN.RNASEQ	MED17	11	93500000	93500000	0.42029	0.6743
Brain_Anterior_cingulate_cortex_BA24	AF146191.4	4	191000000	191000000	-0.42023	0.67432
Brain_Caudate_basal_ganglia	C2orf43	2	20900000	21000000	0.420111	0.6744
CMC.BRAIN.RNASEQ	VCL	10	75800000	75900000	0.420064	0.674439
CMC.BRAIN.RNASEQ	CERKL	2	182000000	183000000	-0.42005	0.674449
Brain_Cerebellar_Hemisphere	SH3D19	4	152000000	152000000	0.42003	0.674461
Adrenal_Gland	SETD9	5	56200000	56200000	0.42	0.67447
CMC.BRAIN.RNASEQ	TREX1	3	48500000	48500000	0.42	0.67448
Brain_Nucleus_accumbens_basal_ganglia	HNRNPDLP4	19	58560414	58560714	-0.42	0.67449
CMC.BRAIN.RNASEQ_SPLICING	MRPL21	11	68700000	68700000	-0.42002	0.6745
Brain_Hippocampus	CKAP2	13	53000000	53100000	-0.42	0.674519
Adrenal_Gland	SMG9	19	44235301	44259142	0.41991	0.67455
Brain_Caudate_basal_ganglia	PPP1R21	2	48700000	48700000	-0.419909	0.67455
Brain_Cortex	COQ3	6	99800000	99800000	-0.41991	0.67455
CMC.BRAIN.RNASEQ	UBE2R2	9	33800000	33900000	0.41987	0.67458
Liver	CNGA1	4	47900000	48000000	-0.41987	0.67458
Brain_Frontal_Cortex_BA9	ZNF192P1	6	28129559	28137372	0.4198	0.6746
Brain_Putamen_basal_ganglia	LINC00665	19	36803969	36822620	-0.41984	0.6746
Brain_Substantia_nigra	NUP107	12	69100000	69100000	0.41981	0.6746
Liver	MED19	11	57500000	57500000	0.4198	0.6746
Brain_Cerebellar_Hemisphere	UBP1	3	33400000	33500000	0.41984	0.674606
Brain_Substantia_nigra	LHPP	10	126000000	126000000	0.4198	0.67462
Brain_Spinal_cord_cervical_c-1	CDC26	9	116000000	116000000	-0.41972	0.67469
CMC.BRAIN.RNASEQ_SPLICING	SYTL2	11	85400000	85500000	-0.41965	0.6747
YFS.BLOOD.RNAARR	DCTN5	16	23652713	23681195	0.4197	0.6747
Brain_Caudate_basal_ganglia	ZNF419	19	57999079	58006048	0.41969	0.67472
CMC.BRAIN.RNASEQ	ANKRD36	2	97800000	97900000	-0.41966	0.674734
CMC.BRAIN.RNASEQ_SPLICING	ADD3	10	112000000	112000000	-0.41964	0.67475
Brain_Anterior_cingulate_cortex_BA24	DNM1P46	15	100000000	100000000	-0.419616	0.67477
CMC.BRAIN.RNASEQ	RPRD2	1	150000000	150000000	0.419613	0.67477
Brain_Frontal_Cortex_BA9	DGCR2	22	19023795	19109967	0.4195	0.6748
Brain_Hippocampus	RPAP1	15	41800000	41800000	-0.41951	0.6748
YFS.BLOOD.RNAARR	APOBEC3G	22	39436924	39483748	0.4195	0.67485
Brain_Cerebellar_Hemisphere	LZTS2	10	103000000	103000000	0.41947	0.67487
Brain_Caudate_basal_ganglia	GGCT	7	30500000	30500000	0.41947	0.674876
Brain_Hypothalamus	GS1-124K5.4	7	66000000	66000000	0.4194	0.6749
CMC.BRAIN.RNASEQ_SPLICING	MPHOSPH6	16	82181766	82203829	-0.41948	0.6749
NTR.BLOOD.RNAARR	GNS	12	65100000	65200000	-0.41944	0.6749
NTR.BLOOD.RNAARR	PSTPIP2	18	43563501	43652250	0.419	0.6749
YFS.BLOOD.RNAARR	SERAC1	6	159000000	159000000	0.41943	0.674901
Brain_Cerebellar_Hemisphere	GAL	11	68500000	68500000	0.41941	0.67491
CMC.BRAIN.RNASEQ	DDX4	5	55000000	55100000	-0.41941	0.67492
Brain_Cortex	KCNN4	19	44270685	44285409	-0.419382	0.67494
Brain_Amygdala	PACRGL	4	20700000	20800000	-0.41936	0.67495
CMC.BRAIN.RNASEQ	TAF9	5	68600000	68700000	-0.41936	0.67495
Brain_Hippocampus	FAM87A	8	326000	333000	-0.4193	0.67498
CMC.BRAIN.RNASEQ_SPLICING	OPA1	3	193000000	193000000	-0.4193	0.67499
CMC.BRAIN.RNASEQ_SPLICING	MAPK6	15	52300000	52400000	0.41931	0.67499
Brain_Anterior_cingulate_cortex_BA24	CEP192	18	12991361	13125051	-0.4193	0.675
Brain_Cerebellum	IGHMBP2	11	68700000	68700000	0.41933	0.675
Brain_Putamen_basal_ganglia	POLG	15	89900000	89900000	0.4192	0.675
Liver	ARHGAP10	4	149000000	149000000	-0.4193	0.675
Brain_Putamen_basal_ganglia	ULK4	3	41300000	42000000	0.41928	0.67501
Brain_Frontal_Cortex_BA9	RP11-407A16.1	12	127000000	127000000	0.41922	0.67505
Brain_Caudate_basal_ganglia	RP11-162G9.1	4	179000000	179000000	0.4192	0.67509
Liver	HIST1H4H	6	26281283	26285762	0.41918	0.6751
Pituitary	TIMM10	11	57300000	57300000	0.41906	0.6752
Brain_Caudate_basal_ganglia	ZNF248	10	38100000	38100000	-0.419	0.67522
Brain_Putamen_basal_ganglia	ZNF248	10	38100000	38100000	-0.419	0.67522
CMC.BRAIN.RNASEQ_SPLICING	KDM5B	1	203000000	203000000	0.41898	0.67523
Brain_Frontal_Cortex_BA9	CHURC1	14	65400000	65400000	-0.41894	0.675262
NTR.BLOOD.RNAARR	SH3BP5	3	15300000	15400000	-0.41882	0.6753
NTR.BLOOD.RNAARR	TNRC6A	16	24741055	24837548	0.4189	0.6753
Brain_Hypothalamus	ANKRD18A	9	38600000	38600000	-0.41887	0.67531
Brain_Hypothalamus	METTL10	10	126000000	126000000	0.41887	0.67531
CMC.BRAIN.RNASEQ_SPLICING	ANKRD36B	2	98100000	98200000	-0.418855	0.67532
Adrenal_Gland	RP11-439E19.7	1	247000000	247000000	0.41879	0.67537
Brain_Cerebellum	ENPP5	6	46100000	46100000	-0.4187	0.6754
Brain_Cortex	HLA-H	6	29856244	29858259	-0.41869	0.6754
Liver	STAG3L4	7	66800000	66800000	-0.41875	0.6754
Brain_Cerebellar_Hemisphere	OR2L3	1	248000000	248000000	-0.418744	0.675403
CMC.BRAIN.RNASEQ_SPLICING	ST6GAL2	2	107000000	108000000	0.418727	0.67542
Adrenal_Gland	RP11-244O19.1	9	125000000	125000000	-0.4187	0.67544
Brain_Cerebellum	CPNE3	8	87500000	87600000	-0.4187	0.67544
Pituitary	SMG5	1	156000000	156000000	-0.41869	0.67544
Brain_Nucleus_accumbens_basal_ganglia	PPP1R8P1	1	48800000	48800000	-0.418675	0.67545
Brain_Cerebellar_Hemisphere	MFAP3L	4	171000000	171000000	-0.41865	0.675474
Brain_Caudate_basal_ganglia	OCIAD1	4	48800000	48900000	0.4186	0.6755
Brain_Frontal_Cortex_BA9	PSCA	8	144000000	144000000	0.4186	0.67551
Adrenal_Gland	FAM126A	7	23000000	23100000	-0.4186	0.675533
Brain_Cerebellum	SHMT1	17	18231187	18266856	0.418524	0.67556
Brain_Amygdala	TDRD6	6	46700000	46700000	0.4185	0.67557
Brain_Amygdala	TMEM8B	9	35800000	35900000	0.4185	0.67557
Brain_Hippocampus	CTC-251D13.1	5	151000000	151000000	-0.41851	0.675575
Brain_Cerebellar_Hemisphere	CSGALNACT2	10	43600000	43700000	-0.41851	0.67558
Brain_Caudate_basal_ganglia	APTX	9	33000000	33000000	-0.4185	0.6756
CMC.BRAIN.RNASEQ_SPLICING	FGFR1OP	6	167000000	167000000	0.41843	0.6756
CMC.BRAIN.RNASEQ_SPLICING	CTIF	18	46065426	46389586	0.41845	0.6756
CMC.BRAIN.RNASEQ	LRRC40	1	70600000	70700000	-0.418466	0.67561
Brain_Anterior_cingulate_cortex_BA24	SNHG15	7	45000000	45000000	0.41844	0.67562
CMC.BRAIN.RNASEQ	NIPSNAP1	22	29950797	29977326	0.41843	0.675636
Brain_Nucleus_accumbens_basal_ganglia	PTBP2	1	97200000	97300000	0.418418	0.67564
NTR.BLOOD.RNAARR	GALNT6	12	51700000	51800000	-0.41842	0.67564
NTR.BLOOD.RNAARR	LOC100288152	5	473000	481000	-0.4184	0.67566
CMC.BRAIN.RNASEQ	SENP2	3	185000000	185000000	0.41836	0.67568
Brain_Amygdala	CTD-2650P22.1	15	52300000	52300000	-0.41831	0.6757
Brain_Hippocampus	RP11-436F23.1	4	46400000	46400000	0.4183	0.6757
Brain_Hypothalamus	CEP250	20	34042985	34099804	-0.4183	0.6757
CMC.BRAIN.RNASEQ	DHRS4	14	24400000	24500000	0.418278	0.67574
Liver	ZNF404	19	44376515	44388203	-0.41828	0.67574
CMC.BRAIN.RNASEQ_SPLICING	POLR2J4	7	44000000	44100000	-0.41827	0.675747
Brain_Cortex	RP11-809C18.3	10	675000	677000	-0.41826	0.67576
Adrenal_Gland	B3GALNT1	3	161000000	161000000	0.41823	0.67578
Brain_Cerebellum	STK10	5	171000000	172000000	0.4182	0.6758
Brain_Hippocampus	HAVCR1P1	19	24345172	24346227	-0.4183	0.6758
Brain_Substantia_nigra	PAPPA2	1	176000000	177000000	0.4182	0.6758
CMC.BRAIN.RNASEQ_SPLICING	NBPF1	1	16900000	16900000	-0.4182	0.6758
CMC.BRAIN.RNASEQ_SPLICING	CEP78	9	80900000	80900000	-0.4181	0.6758
Pituitary	CCDC167	6	37500000	37500000	-0.41814	0.6758
Brain_Putamen_basal_ganglia	NOS2	17	26083792	26127525	-0.4181	0.675848
Brain_Anterior_cingulate_cortex_BA24	RP11-379K17.4	3	170000000	170000000	-0.4181	0.67586
Brain_Putamen_basal_ganglia	CCDC23	1	43300000	43300000	0.4181	0.67587
CMC.BRAIN.RNASEQ_SPLICING	ZNF410	14	74300000	74400000	-0.4181	0.67587
YFS.BLOOD.RNAARR	PSAP	10	73600000	73600000	-0.41809	0.67588
Brain_Anterior_cingulate_cortex_BA24	CTD-2554C21.3	19	38320191	38322797	-0.4181	0.675881
Brain_Amygdala	LY6K	8	144000000	144000000	-0.4181	0.6759
Brain_Cerebellum	GATSL3	22	30681106	30685616	0.41806	0.6759
Brain_Nucleus_accumbens_basal_ganglia	LINC01011	6	2990000	2990000	-0.4181	0.6759
Brain_Substantia_nigra	DGCR11	22	19033675	19035888	0.418	0.6759
Brain_Cortex	AGT	1	231000000	231000000	-0.418045	0.67591
Brain_Amygdala	MET	7	116000000	116000000	-0.41803	0.67592
NTR.BLOOD.RNAARR	LOC100505946	4	76000000	76000000	-0.418	0.67592
Brain_Putamen_basal_ganglia	TRIM58	1	248000000	248000000	-0.41802	0.67593
CMC.BRAIN.RNASEQ_SPLICING	MVK	12	110000000	110000000	0.41803	0.67593
YFS.BLOOD.RNAARR	RILPL1	12	124000000	124000000	0.418	0.67594
Brain_Cerebellum	SCUBE2	11	9040000	9160000	0.41791	0.676
Brain_Frontal_Cortex_BA9	MS4A14	11	60200000	60200000	-0.41798	0.676
CMC.BRAIN.RNASEQ_SPLICING	WDR48	3	39100000	39100000	-0.41793	0.676
Liver	AC068282.3	2	128000000	128000000	0.41782	0.676
Pituitary	RP11-274H2.5	3	146000000	146000000	0.418165	0.676
NTR.BLOOD.RNAARR	SLFN14	17	33875143	33885110	-0.4179	0.67604
Brain_Cerebellum	ETHE1	19	44010871	44031396	0.41784	0.67606
Adrenal_Gland	RP5-968P14.2	1	27000000	27000000	0.41782	0.67608
Brain_Caudate_basal_ganglia	RP11-3L8.3	9	12700000	12800000	-0.4178	0.6761
Brain_Cerebellum	TAGLN	11	117000000	117000000	-0.41776	0.6761
Brain_Putamen_basal_ganglia	CREB3L4	1	154000000	154000000	0.41772	0.67615
CMC.BRAIN.RNASEQ	IFI16	1	159000000	159000000	-0.417679	0.67618
Brain_Cortex	AL049840.1	14	104000000	104000000	-0.4177	0.67619
Brain_Hypothalamus	CTB-33O18.3	5	173000000	173000000	0.41766	0.676197
Brain_Frontal_Cortex_BA9	CCDC163P	1	46000000	46000000	-0.4175	0.67629
Pituitary	SEMA4G	10	103000000	103000000	-0.4175	0.67631
Brain_Caudate_basal_ganglia	RMI2	16	11343506	11445619	0.4175	0.67633
NTR.BLOOD.RNAARR	PSD4	2	114000000	114000000	-0.41747	0.67633
YFS.BLOOD.RNAARR	VLDLR	9	2620000	2650000	0.41747	0.67634
Brain_Cerebellar_Hemisphere	RASSF9	12	86200000	86200000	-0.4175	0.67635
Brain_Putamen_basal_ganglia	THNSL2	2	88500000	88500000	0.4174	0.67635
Brain_Cortex	MRPL40	22	19419425	19423598	-0.41743	0.67636
Brain_Cerebellum	KANSL1	17	44107282	44302733	0.417419	0.67637
Brain_Cerebellar_Hemisphere	MTRF1L	6	153000000	153000000	-0.41734	0.6764
Brain_Cerebellar_Hemisphere	TTC28	22	28374004	29075853	-0.4173	0.6764
Brain_Spinal_cord_cervical_c-1	CNKSR1	1	26500000	26500000	-0.41734	0.67643
Adrenal_Gland	SPIDR	8	48200000	48600000	-0.41731	0.67645
Brain_Cerebellum	GNAI3	1	110000000	110000000	0.417275	0.676477
NTR.BLOOD.RNAARR	LDHC	11	18400000	18500000	-0.4173	0.67648
Brain_Nucleus_accumbens_basal_ganglia	FLCN	17	17115526	17140496	0.417246	0.6765
Adrenal_Gland	MAATS1	3	119000000	119000000	-0.41719	0.67654
CMC.BRAIN.RNASEQ_SPLICING	PRRC2C	1	171000000	172000000	-0.41719	0.67654
CMC.BRAIN.RNASEQ_SPLICING	SNX4	3	125000000	125000000	0.41714	0.67657
CMC.BRAIN.RNASEQ	PYROXD2	10	100000000	100000000	-0.417135	0.67658
Brain_Cortex	WFDC3	20	44376583	44420571	-0.4171	0.67659
NTR.BLOOD.RNAARR	HKDC1	10	71000000	71000000	-0.41715	0.6766
Adrenal_Gland	FGFR1OP	6	167000000	167000000	-0.4171	0.676608
Brain_Nucleus_accumbens_basal_ganglia	AC078941.1	2	67400000	67400000	-0.417	0.6767
CMC.BRAIN.RNASEQ_SPLICING	C12orf49	12	117000000	117000000	0.41697	0.6767
Pituitary	NIPSNAP1	22	29950797	29977326	0.417	0.6767
CMC.BRAIN.RNASEQ_SPLICING	PRDM5	4	122000000	122000000	0.416956	0.67671
Brain_Hippocampus	GLI1	12	57900000	57900000	0.41679	0.6768
Brain_Hippocampus	RP11-486O12.2	12	124000000	124000000	0.4168	0.6768
Brain_Substantia_nigra	TMEM180	10	104000000	104000000	-0.4168	0.67683
Brain_Cerebellum	PSMD5-AS1	9	124000000	124000000	0.4168	0.67684
Brain_Cortex	RP4-694B14.5	20	25604812	25658710	-0.4168	0.67684
Brain_Putamen_basal_ganglia	RP11-384P7.7	9	33700000	33700000	0.4168	0.67686
CMC.BRAIN.RNASEQ_SPLICING	SLC14A1	18	43304091	43332485	0.41667	0.6769
CMC.BRAIN.RNASEQ_SPLICING	MRPL15	8	55000000	55100000	0.41662	0.67695
Brain_Hippocampus	HAUS2	15	42800000	42900000	-0.41657	0.677
Adrenal_Gland	KCNAB1	3	156000000	156000000	-0.41653	0.67702
Brain_Anterior_cingulate_cortex_BA24	RP13-467H17.1	8	143000000	143000000	-0.4165	0.67702
Brain_Cerebellar_Hemisphere	C12orf43	12	121000000	121000000	-0.4165	0.67703
CMC.BRAIN.RNASEQ_SPLICING	CHSY1	15	102000000	102000000	-0.41647	0.67706
Brain_Anterior_cingulate_cortex_BA24	GGNBP1	6	33551515	33556803	-0.4164	0.6771
Pituitary	LINC00909	18	72259010	72265744	-0.41646	0.6771
YFS.BLOOD.RNAARR	SPATA2L	16	89762751	89768113	0.4164	0.6771
Brain_Cerebellum	C9orf156	9	101000000	101000000	0.4164	0.67715
Brain_Anterior_cingulate_cortex_BA24	TMA7	3	48500000	48500000	0.4163	0.67716
CMC.BRAIN.RNASEQ	PLCL1	2	199000000	199000000	-0.416326	0.677172
Brain_Cerebellum	PSMC3IP	17	40725329	40729849	0.416289	0.6772
Brain_Substantia_nigra	UQCRH	1	46800000	46800000	0.4162	0.6772
CMC.BRAIN.RNASEQ_SPLICING	CBR4	4	170000000	170000000	-0.416244	0.67723
Brain_Frontal_Cortex_BA9	ZNF680	7	64000000	64000000	-0.4162	0.67726
Pituitary	RP11-418J17.1	1	120000000	120000000	0.41617	0.67728
YFS.BLOOD.RNAARR	QSOX1	1	180000000	180000000	-0.41613	0.677312
Brain_Cerebellum	RP5-921G16.1	7	124000000	124000000	-0.41603	0.677388
Brain_Amygdala	C14orf37	14	58500000	58800000	-0.416	0.6774
Brain_Cerebellum	TUBB6	18	12307668	12344319	0.41598	0.6774
Brain_Hippocampus	XXbac-BPG181B23.7	6	31362066	31363272	-0.4161	0.6774
Brain_Hippocampus	XRRA1	11	74500000	74700000	-0.41603	0.6774
Brain_Hypothalamus	CTB-113D17.1	7	29000000	29100000	-0.4161	0.6774
YFS.BLOOD.RNAARR	RASSF2	20	4760669	4804291	0.416	0.6774
Brain_Cerebellar_Hemisphere	CSPG4P11	15	84900000	84900000	-0.41601	0.677405
Pituitary	IGFBPL1	9	38400000	38400000	-0.41597	0.67743
Brain_Amygdala	RP4-605O3.4	12	50500000	50600000	0.41593	0.6775
Brain_Cerebellum	ZFYVE1	14	73400000	73500000	0.4158	0.6775
Brain_Substantia_nigra	LAYN	11	111000000	111000000	-0.41586	0.6775
Pituitary	RP11-121C2.2	4	47800000	47800000	-0.41588	0.6775
CMC.BRAIN.RNASEQ	PEAK1	15	77400000	77700000	0.41586	0.67751
Brain_Cerebellar_Hemisphere	NDUFA10	2	241000000	241000000	0.41585	0.677521
Adrenal_Gland	TES	7	116000000	116000000	0.4158	0.677527
Brain_Frontal_Cortex_BA9	RP11-410E4.1	2	187000000	187000000	-0.41575	0.67759
Brain_Cerebellum	C1QTNF4	11	47600000	47600000	-0.41569	0.6776
Brain_Hippocampus	ARL14EP	11	30300000	30400000	0.41572	0.6776
CMC.BRAIN.RNASEQ	WIPF3	7	29800000	30000000	0.4157	0.67761
CMC.BRAIN.RNASEQ_SPLICING	MRPS27	5	71500000	71600000	0.41572	0.67761
Brain_Hippocampus	ARL17B	17	44352150	44439130	0.41562	0.677685
Brain_Caudate_basal_ganglia	RP11-430H10.1	11	45400000	45400000	0.41566	0.6777
Brain_Frontal_Cortex_BA9	MRVI1-AS1	11	10600000	10600000	0.41556	0.6777
Brain_Hippocampus	RABGGTB	1	76300000	76300000	-0.4156	0.6777
Liver	WASF3	13	27100000	27300000	0.4156	0.6777
NTR.BLOOD.RNAARR	TM2D2	8	38800000	38900000	-0.415606	0.6777
CMC.BRAIN.RNASEQ_SPLICING	PSD3	8	18400000	18900000	-0.41558	0.67771
NTR.BLOOD.RNAARR	MS4A6A	11	59900000	60000000	0.4155	0.67774
Adrenal_Gland	ETAA1	2	67600000	67600000	-0.41555	0.677741
CMC.BRAIN.RNASEQ	SMPDL3B	1	28300000	28300000	-0.415478	0.67779
Brain_Cerebellum	LA16c-380H5.5	16	3056121	3057386	-0.41543	0.6778
YFS.BLOOD.RNAARR	ITGAM	16	31271311	31344213	0.4155	0.6778
CMC.BRAIN.RNASEQ_SPLICING	ZSCAN21	7	99600000	99700000	0.41546	0.677806
Brain_Caudate_basal_ganglia	GORAB	1	171000000	171000000	-0.4154	0.67782
NTR.BLOOD.RNAARR	MTSS1	8	126000000	126000000	-0.415381	0.67786
CMC.BRAIN.RNASEQ_SPLICING	EZH1	17	40852292	40897071	0.4153	0.67794
Brain_Cortex	RP11-1060J15.3	12	27800000	27800000	-0.4152	0.678
Brain_Substantia_nigra	DNAJC27-AS1	2	25200000	25300000	0.4152	0.678
Pituitary	TMEM8B	9	35800000	35900000	0.4151	0.67807
Brain_Substantia_nigra	RP11-3L8.3	9	12700000	12800000	-0.4151	0.67808
CMC.BRAIN.RNASEQ	PIP5K1P1	6	7990000	7990000	-0.41507	0.67809
Brain_Caudate_basal_ganglia	SMTNL1	11	57300000	57300000	-0.41511	0.6781
Brain_Cortex	NPIPP1	16	15198178	15217355	-0.4151	0.6781
Brain_Caudate_basal_ganglia	RP11-108M9.5	1	17200000	17200000	-0.415	0.67811
CMC.BRAIN.RNASEQ_SPLICING	COL16A1	1	32100000	32200000	0.41504	0.67811
Brain_Putamen_basal_ganglia	RP11-536I6.2	3	14300000	14300000	0.41502	0.67813
CMC.BRAIN.RNASEQ_SPLICING	C12orf39	12	21700000	21700000	-0.415	0.67814
YFS.BLOOD.RNAARR	PIGB	15	55600000	55600000	0.41501	0.67814
CMC.BRAIN.RNASEQ_SPLICING	TUSC3	8	15400000	15600000	-0.41498	0.67816
Brain_Anterior_cingulate_cortex_BA24	LINC00471	2	232000000	232000000	-0.415	0.678163
Brain_Substantia_nigra	ZNF304	19	57862728	57871266	0.4149	0.6782
Brain_Anterior_cingulate_cortex_BA24	C19orf33	19	38794801	38795649	-0.4148	0.678286
Adrenal_Gland	RP11-672A2.6	11	76300000	76300000	-0.4147	0.67836
Brain_Cerebellar_Hemisphere	GLYR1	16	4853204	4896211	0.4147	0.6784
Brain_Hypothalamus	RP11-430H10.1	11	45400000	45400000	0.4147	0.6784
CMC.BRAIN.RNASEQ_SPLICING	OPTN	10	13100000	13200000	0.41464	0.6784
Brain_Cerebellar_Hemisphere	CDC42BPA	1	227000000	228000000	0.414565	0.678461
Brain_Putamen_basal_ganglia	MGC10955	2	74400000	74400000	0.4146	0.67847
Pituitary	AC068282.3	2	128000000	128000000	0.41455	0.67847
YFS.BLOOD.RNAARR	SLC35A4	5	140000000	140000000	-0.4146	0.67847
Brain_Cerebellar_Hemisphere	RP11-330M2.4	9	99700000	99700000	-0.41454	0.678478
Brain_Cerebellum	RNF25	2	220000000	220000000	-0.41453	0.67848
Brain_Cortex	CAPG	2	85600000	85600000	0.4145	0.67848
CMC.BRAIN.RNASEQ_SPLICING	DYNC1I2	2	173000000	173000000	0.414539	0.67848
CMC.BRAIN.RNASEQ	HSPB7	1	16300000	16300000	-0.414525	0.67849
Brain_Cerebellum	MRPS10	6	42200000	42200000	-0.4146	0.6785
Brain_Amygdala	RP1-92O14.3	1	43800000	43800000	-0.4145	0.67854
Brain_Spinal_cord_cervical_c-1	NIPSNAP3A	9	108000000	108000000	-0.41445	0.67854
Brain_Anterior_cingulate_cortex_BA24	ZNF260	19	37001597	37019562	0.4144	0.678554
Brain_Cortex	SNX15	11	64800000	64800000	-0.41443	0.67856
CMC.BRAIN.RNASEQ_SPLICING	ERBB2IP	5	65200000	65400000	0.41437	0.6786
Pituitary	APAF1	12	99000000	99100000	-0.4143	0.6786
CMC.BRAIN.RNASEQ_SPLICING	NNT	5	43600000	43700000	0.41434	0.67862
CMC.BRAIN.RNASEQ_SPLICING	FAM96A	15	64400000	64400000	-0.41428	0.67867
Adrenal_Gland	AC064875.2	2	13100000	13100000	0.41426	0.678686
Brain_Hippocampus	PSPHP1	7	55800000	55800000	0.4142	0.6787
Brain_Nucleus_accumbens_basal_ganglia	DGCR2	22	19023795	19109967	0.4143	0.6787
NTR.BLOOD.RNAARR	ACOX3	4	8370000	8440000	-0.4142	0.6787
CMC.BRAIN.RNASEQ	AGA	4	178000000	178000000	-0.41419	0.678734
YFS.BLOOD.RNAARR	TAGLN2	1	160000000	160000000	-0.41418	0.678741
CMC.BRAIN.RNASEQ	PACRG	6	163000000	164000000	-0.41414	0.67877
Brain_Hippocampus	RP3-388E23.2	6	136000000	136000000	0.4141	0.6788
Brain_Hippocampus	VARS2	6	30881982	30894236	0.4141	0.6788
YFS.BLOOD.RNAARR	LYZ	12	69700000	69700000	-0.4141	0.6788
Brain_Caudate_basal_ganglia	ZNF718	4	125000	158000	-0.4141	0.67881
Pituitary	NUPL2	7	23200000	23200000	-0.414081	0.67881
CMC.BRAIN.RNASEQ_SPLICING	NUP54	4	77000000	77100000	-0.414073	0.67882
CMC.BRAIN.RNASEQ	RIBC2	22	45809571	45828302	0.41405	0.678834
Brain_Amygdala	RP5-943J3.1	1	90300000	90300000	0.414	0.67888
Pituitary	OR4A40P	11	48500000	48500000	0.41401	0.6789
YFS.BLOOD.RNAARR	STK19	6	31938868	31950598	-0.4139	0.6789
YFS.BLOOD.RNAARR	FGFBP2	4	16000000	16000000	0.41395	0.67891
CMC.BRAIN.RNASEQ_SPLICING	WDR20	14	103000000	103000000	-0.4139	0.67898
YFS.BLOOD.RNAARR	SHMT1	17	18231187	18266856	0.41384	0.67899
Brain_Cortex	BRD7	16	50347398	50402845	0.4139	0.679
Brain_Frontal_Cortex_BA9	DHFR	5	79900000	80000000	0.4139	0.679
Liver	C2orf42	2	70400000	70400000	-0.41401	0.679
Pituitary	UCHL3	13	76100000	76200000	0.4138	0.67903
Brain_Frontal_Cortex_BA9	ASB5	4	177000000	177000000	-0.41378	0.67904
CMC.BRAIN.RNASEQ_SPLICING	METAP1	4	99900000	100000000	0.413778	0.67904
Pituitary	RP11-219B17.1	15	60800000	60900000	0.41375	0.67906
Adrenal_Gland	PDE6H	12	15100000	15100000	0.41374	0.6791
Brain_Hypothalamus	GIMAP4	7	150000000	150000000	-0.4137	0.6791
Brain_Nucleus_accumbens_basal_ganglia	ITGAV	2	187000000	188000000	0.4137	0.6791
Liver	ZNF334	20	45129701	45142198	-0.41364	0.6791
Brain_Cerebellar_Hemisphere	CRLF3	17	29096406	29151794	0.4136	0.67918
Brain_Hippocampus	PEX2	8	77900000	77900000	-0.4135	0.67922
CMC.BRAIN.RNASEQ_SPLICING	OTUD7A	15	31800000	32200000	-0.41352	0.67923
YFS.BLOOD.RNAARR	ZNF91	19	23487793	23578362	-0.413512	0.679231
Pituitary	RP13-578N3.3	4	145000000	145000000	0.41347	0.67926
YFS.BLOOD.RNAARR	NPM3	10	104000000	104000000	0.41347	0.67926
Brain_Frontal_Cortex_BA9	RP11-140K17.3	6	34700000	34700000	0.4134	0.6793
Brain_Hippocampus	VWDE	7	12400000	12400000	-0.4134	0.6793
Brain_Hypothalamus	CHURC1	14	65400000	65400000	-0.4134	0.6793
YFS.BLOOD.RNAARR	DNM1L	12	32800000	32900000	-0.41335	0.67935
Brain_Frontal_Cortex_BA9	TRIM13	13	50600000	50600000	0.4133	0.6794
Brain_Hippocampus	DCAF4	14	73400000	73400000	-0.4133	0.6794
NTR.BLOOD.RNAARR	C10orf26	10	105000000	105000000	-0.41331	0.6794
YFS.BLOOD.RNAARR	NFU1	2	69600000	69700000	-0.413287	0.6794
Brain_Anterior_cingulate_cortex_BA24	MST1P2	1	17000000	17000000	-0.41325	0.67942
Adrenal_Gland	ARPC5L	9	128000000	128000000	-0.4132	0.67943
Adrenal_Gland	PTGR1	9	114000000	114000000	-0.4132	0.67944
Brain_Hypothalamus	ZNF25	10	38200000	38300000	-0.41323	0.67944
Brain_Anterior_cingulate_cortex_BA24	SEPHS1P6	2	201000000	201000000	0.4132	0.679471
Brain_Anterior_cingulate_cortex_BA24	CHST9	18	24495595	24765281	-0.4131	0.6795
Brain_Cerebellar_Hemisphere	CTD-2162K18.3	19	37264614	37266287	0.41317	0.6795
Brain_Frontal_Cortex_BA9	DRD2	11	113000000	113000000	0.41321	0.6795
Brain_Hypothalamus	C1orf229	1	247000000	247000000	0.4131	0.67954
CMC.BRAIN.RNASEQ	CALU	7	128000000	128000000	0.4131	0.67956
Brain_Substantia_nigra	RBFADN	18	77806900	77853362	-0.413	0.6796
Liver	TEKT5	16	10721358	10788802	0.413	0.6796
Brain_Spinal_cord_cervical_c-1	HFM1	1	91700000	91900000	-0.413	0.67961
CMC.BRAIN.RNASEQ_SPLICING	RYR3	15	33600000	34200000	0.41293	0.67966
Adrenal_Gland	SP1	12	53800000	53800000	0.41281	0.6797
YFS.BLOOD.RNAARR	ADM	11	10300000	10300000	0.41287	0.6797
Brain_Cerebellum	NUS1P2	13	23500000	23500000	-0.4129	0.679702
Brain_Cerebellum	ABLIM3	5	149000000	149000000	-0.41284	0.67972
NTR.BLOOD.RNAARR	PARK7	1	8020000	8050000	-0.4127	0.679833
Brain_Cortex	SLC33A1	3	156000000	156000000	0.41267	0.67985
Brain_Putamen_basal_ganglia	DDX59	1	201000000	201000000	-0.41265	0.67986
Brain_Hippocampus	APOA1BP	1	157000000	157000000	0.41263	0.67988
Brain_Nucleus_accumbens_basal_ganglia	HPS1	10	100000000	100000000	0.41257	0.6799
Brain_Frontal_Cortex_BA9	DHRS1	14	24800000	24800000	-0.41259	0.67991
Brain_Cerebellum	SUPT5H	19	39926796	39967310	-0.41257	0.67993
Brain_Caudate_basal_ganglia	MIOS	7	7610000	7650000	-0.41255	0.679937
CMC.BRAIN.RNASEQ_SPLICING	GPD1L	3	32100000	32200000	-0.4125	0.67997
Liver	LTBP1	2	33200000	33600000	0.4119	0.68
Liver	HERPUD2	7	35700000	35700000	0.4124	0.68
Brain_Amygdala	FREM2	13	39300000	39500000	-0.4124	0.680035
Brain_Cortex	DNAL1	14	74100000	74200000	0.4124	0.68004
Brain_Cerebellum	RP11-379K17.4	3	170000000	170000000	-0.4124	0.680047
Brain_Caudate_basal_ganglia	DDC	7	50500000	50600000	-0.41239	0.680057
Brain_Substantia_nigra	RP11-121C2.2	4	47800000	47800000	-0.4124	0.68007
YFS.BLOOD.RNAARR	DYNLT1	6	159000000	159000000	-0.41236	0.680076
Brain_Caudate_basal_ganglia	YBEY	21	47706251	47717665	-0.4123	0.6801
Brain_Nucleus_accumbens_basal_ganglia	CHCHD5	2	113000000	113000000	-0.4123	0.6801
CMC.BRAIN.RNASEQ	NFRKB	11	130000000	130000000	-0.41232	0.6801
Pituitary	MS4A14	11	60200000	60200000	-0.41234	0.6801
YFS.BLOOD.RNAARR	ALKBH4	7	102000000	102000000	-0.41231	0.68011
Brain_Nucleus_accumbens_basal_ganglia	NOS2	17	26083792	26127525	-0.412278	0.68014
Brain_Frontal_Cortex_BA9	RP11-87E22.2	8	22700000	22700000	-0.4122	0.68016
Brain_Cerebellar_Hemisphere	SRD5A3	4	56200000	56200000	0.41222	0.680177
Brain_Amygdala	TIMP4	3	12200000	12200000	0.4122	0.6802
Brain_Putamen_basal_ganglia	SPIRE2	16	89884587	89937727	0.4122	0.6802
Liver	AKR1B15	7	134000000	134000000	0.4122	0.6802
Adrenal_Gland	PSPC1P2	13	25100000	25100000	-0.4121	0.68029
Brain_Cerebellar_Hemisphere	RP11-267M23.6	8	95600000	95600000	0.41199	0.68035
Brain_Frontal_Cortex_BA9	PACRGL	4	20700000	20800000	0.41198	0.68035
Brain_Frontal_Cortex_BA9	SLC18A2	10	119000000	119000000	-0.411931	0.68039
CMC.BRAIN.RNASEQ_SPLICING	CEP192	18	12991360	13125051	-0.41192	0.6804
Brain_Cerebellar_Hemisphere	DNAH1	3	52400000	52400000	0.41188	0.680426
CMC.BRAIN.RNASEQ	XRCC1	19	44047463	44079730	-0.4118	0.68048
Brain_Cortex	METTL22	16	8715540	8740081	-0.4118	0.6805
Brain_Spinal_cord_cervical_c-1	HLA-DQB1-AS1	6	32628132	32628506	-0.4117	0.6805
CMC.BRAIN.RNASEQ_SPLICING	MX1	21	42792519	42831141	-0.4118	0.6805
Pituitary	NCAPD2	12	6600000	6640000	0.4118	0.6805
Brain_Anterior_cingulate_cortex_BA24	AC093590.1	2	200000000	201000000	0.4118	0.680517
CMC.BRAIN.RNASEQ_SPLICING	TBC1D1	4	37900000	38100000	0.411734	0.68053
Brain_Caudate_basal_ganglia	TNKS2-AS1	10	93500000	93600000	-0.41172	0.68054
Brain_Hypothalamus	EMC1	1	19500000	19600000	0.4117	0.68059
Brain_Putamen_basal_ganglia	RP11-114H24.2	15	78200000	78200000	0.4116	0.6806
CMC.BRAIN.RNASEQ_SPLICING	RANGAP1	22	41641614	41682216	-0.4116	0.6806
YFS.BLOOD.RNAARR	PLCB2	15	40600000	40600000	-0.41162	0.68062
YFS.BLOOD.RNAARR	SLC30A9	4	42000000	42100000	-0.41155	0.68067
Brain_Substantia_nigra	FBXO7	22	32870663	32894818	0.412	0.6807
Adrenal_Gland	MSH4	1	76300000	76400000	0.41144	0.68075
Brain_Substantia_nigra	APOA1BP	1	157000000	157000000	0.4114	0.6808
Brain_Substantia_nigra	GFM1	3	158000000	158000000	0.4114	0.6808
Brain_Cerebellum	FLG	1	152000000	152000000	-0.411351	0.680815
CMC.BRAIN.RNASEQ_SPLICING	ANKRD7	7	118000000	118000000	0.41135	0.680818
Brain_Caudate_basal_ganglia	TESK2	1	45800000	46000000	-0.4113	0.68086
Brain_Anterior_cingulate_cortex_BA24	RP11-420K14.3	19	21892324	21892993	-0.4113	0.680865
Adrenal_Gland	AC007879.7	2	208000000	208000000	-0.41127	0.680873
Adrenal_Gland	C2ORF15	2	99800000	99800000	-0.41126	0.680879
Brain_Cerebellum	RP11-513O17.2	8	58100000	58200000	0.41118	0.68094
Adrenal_Gland	U91328.19	6	26000000	26000000	0.4111	0.680966
CMC.BRAIN.RNASEQ_SPLICING	PPIL3	2	202000000	202000000	0.411125	0.68098
Brain_Cortex	POLE	12	133000000	133000000	0.4111	0.681
Brain_Nucleus_accumbens_basal_ganglia	NIPSNAP1	22	29950797	29977326	0.4111	0.681
Brain_Putamen_basal_ganglia	DSG2	18	29078006	29128971	-0.4116	0.681
Brain_Substantia_nigra	HLA-DRB5	6	32485120	32498064	-0.4111	0.681
NTR.BLOOD.RNAARR	ABHD2	15	89600000	89700000	-0.4111	0.681
Pituitary	RP11-379K17.4	3	170000000	170000000	-0.411161	0.681
CMC.BRAIN.RNASEQ_SPLICING	EPHA10	1	38200000	38200000	-0.41109	0.68101
YFS.BLOOD.RNAARR	PRICKLE1	12	42900000	43000000	-0.41109	0.68101
Brain_Hypothalamus	TMEM129	4	1720000	1720000	0.41102	0.68106
Liver	PNRC2	1	24300000	24300000	0.411	0.68109
YFS.BLOOD.RNAARR	BMP2K	4	79700000	79800000	0.41097	0.68109
CMC.BRAIN.RNASEQ_SPLICING	CD164	6	110000000	110000000	-0.411	0.6811
CMC.BRAIN.RNASEQ_SPLICING	SLMO1	18	12407894	12432236	0.41099	0.6811
CMC.BRAIN.RNASEQ_SPLICING	ZNF428	19	44111375	44124014	-0.41092	0.6811
CMC.BRAIN.RNASEQ_SPLICING	WRB	21	40752212	40786214	-0.4109	0.6811
Pituitary	TAS2R64P	12	11200000	11200000	0.4109	0.6811
Brain_Hypothalamus	TRIP4	15	64700000	64700000	0.41094	0.68112
NTR.BLOOD.RNAARR	AKAP7	6	131000000	132000000	0.41086	0.681176
Brain_Nucleus_accumbens_basal_ganglia	LARP1	5	154000000	154000000	0.41085	0.68118
Brain_Nucleus_accumbens_basal_ganglia	RP11-723O4.9	3	129000000	129000000	0.41084	0.68119
Adrenal_Gland	MTHFSD	16	86563782	86588841	0.4109	0.6812
Brain_Cerebellum	TRPM7	15	50800000	51000000	0.41082	0.6812
Brain_Cerebellum	SNHG17	20	37049235	37063996	0.4108	0.6812
Brain_Frontal_Cortex_BA9	ASRGL1	11	62100000	62200000	-0.41086	0.6812
Brain_Spinal_cord_cervical_c-1	MAP4K4	2	102000000	103000000	-0.4108	0.6812
CMC.BRAIN.RNASEQ_SPLICING	UTRN	6	145000000	145000000	-0.41086	0.6812
Liver	RP11-3M1.1	16	48198863	48199737	0.4109	0.6812
Brain_Nucleus_accumbens_basal_ganglia	RP5-1021I20.1	14	74300000	74300000	0.4108	0.68122
Brain_Cerebellum	PPM1L	3	160000000	161000000	-0.41071	0.681284
Brain_Cortex	KRTAP5-9	11	71300000	71300000	-0.4107	0.68129
Brain_Amygdala	RP11-723O4.9	3	129000000	129000000	0.4107	0.6813
YFS.BLOOD.RNAARR	TUBB6	18	12307668	12344319	-0.4107	0.6813
Brain_Frontal_Cortex_BA9	ODF1	8	104000000	104000000	-0.4107	0.68133
Liver	CTBP1	4	1210000	1240000	-0.41064	0.68133
Brain_Cerebellum	NOS2P3	17	20339650	20350557	0.410636	0.68134
Brain_Cortex	SLC26A8	6	35900000	36000000	0.41061	0.68136
CMC.BRAIN.RNASEQ	PRSS3	9	33800000	33800000	-0.4106	0.68136
CMC.BRAIN.RNASEQ_SPLICING	NSUN2	5	6600000	6630000	0.41057	0.68139
Liver	AP003068.23	11	64900000	64900000	-0.4105	0.6814
NTR.BLOOD.RNAARR	KRT10	17	38974368	38975106	-0.4105	0.68142
Brain_Nucleus_accumbens_basal_ganglia	LINC00184	1	235000000	235000000	-0.410517	0.68143
Brain_Frontal_Cortex_BA9	BBS10	12	76700000	76700000	0.41042	0.6815
Brain_Frontal_Cortex_BA9	DIP2B	12	50900000	51100000	0.41034	0.68155
Brain_Frontal_Cortex_BA9	C7orf55	7	139000000	139000000	0.4103	0.68158
Liver	HYDIN	16	70841281	71264625	0.4103	0.6816
Brain_Hypothalamus	PITRM1	10	3180000	3220000	0.41024	0.68163
Liver	RP1-93H18.7	6	117000000	117000000	0.41014	0.6817
Brain_Spinal_cord_cervical_c-1	C9orf89	9	95900000	95900000	-0.41013	0.68171
Brain_Cortex	AC010731.4	2	208000000	208000000	-0.4101	0.68174
Brain_Anterior_cingulate_cortex_BA24	CADM2-AS1	3	86000000	86100000	0.4101	0.68176
Brain_Cerebellar_Hemisphere	LIPT1	2	99800000	99800000	-0.41	0.681806
YFS.BLOOD.RNAARR	MRPL24	1	157000000	157000000	-0.41	0.681807
Adrenal_Gland	APOL4	22	36585172	36600886	-0.41	0.68181
Brain_Cerebellum	LIPT1	2	99800000	99800000	-0.41	0.68181
Brain_Cortex	LSP1P3	5	28900000	28900000	-0.41	0.68181
Brain_Nucleus_accumbens_basal_ganglia	LSP1P3	5	28900000	28900000	-0.41	0.68181
NTR.BLOOD.RNAARR	LIPT1	2	99800000	99800000	-0.41	0.68181
Brain_Cortex	IL12A-AS1	3	160000000	160000000	0.40995	0.68184
CMC.BRAIN.RNASEQ_SPLICING	GHITM	10	85900000	85900000	0.40995	0.68185
Brain_Hippocampus	ABLIM3	5	149000000	149000000	-0.4099	0.681879
YFS.BLOOD.RNAARR	PAPLN	14	73700000	73700000	-0.4099	0.68188
Brain_Nucleus_accumbens_basal_ganglia	RP11-861E21.2	18	12438889	12446510	-0.40989	0.6819
CMC.BRAIN.RNASEQ	FSIP2	2	187000000	187000000	0.409859	0.681909
Brain_Putamen_basal_ganglia	PCDH12	5	141000000	141000000	0.4099	0.68191
Brain_Nucleus_accumbens_basal_ganglia	MC1R	16	89979826	89987385	0.40974	0.682
Brain_Putamen_basal_ganglia	IQGAP1	15	90900000	91000000	0.4098	0.682
Liver	ABHD12B	14	51300000	51400000	0.40967	0.682
Brain_Anterior_cingulate_cortex_BA24	SLC18A2	10	119000000	119000000	-0.4097	0.68201
Brain_Caudate_basal_ganglia	FAM169A	5	74100000	74200000	0.4097	0.68202
Brain_Cerebellum	MRPL55	1	228000000	228000000	0.409663	0.682053
Brain_Anterior_cingulate_cortex_BA24	AC093162.5	2	85500000	85500000	-0.4096	0.682074
Brain_Cerebellum	KBTBD11	8	1920000	1960000	-0.40962	0.68209
Brain_Cerebellum	ASB16	17	42247815	42256451	0.409611	0.68209
Adrenal_Gland	CHURC1	14	65400000	65400000	-0.4096	0.6821
Brain_Cerebellum	SYCE1L	16	77240338	77246902	-0.40956	0.6821
Brain_Frontal_Cortex_BA9	COX16	14	70800000	70800000	-0.40957	0.682122
Brain_Caudate_basal_ganglia	PDCL3P4	3	101000000	101000000	-0.40956	0.68213
Brain_Cortex	AC007009.1	7	8300000	8300000	-0.40953	0.68215
Brain_Cerebellum	RP11-57H12.5	1	95700000	95700000	0.409519	0.682159
Liver	ASAP1	8	131000000	131000000	0.4095	0.68219
Brain_Cerebellum	AC004381.6	16	20817999	20860987	-0.40946	0.6822
CMC.BRAIN.RNASEQ	PPP1R1A	12	55000000	55000000	-0.4094	0.6822
Brain_Caudate_basal_ganglia	LSP1P3	5	28900000	28900000	-0.4094	0.68222
Brain_Caudate_basal_ganglia	PNKD	2	219000000	219000000	-0.409334	0.68229
CMC.BRAIN.RNASEQ_SPLICING	PAH	12	103000000	103000000	0.40934	0.68229
Brain_Cerebellum	CTD-2651B20.3	15	45500000	45600000	-0.4093	0.6823
Brain_Hypothalamus	TYW1	7	66500000	66700000	0.4094	0.6823
Brain_Caudate_basal_ganglia	DNAH1	3	52400000	52400000	0.40932	0.68231
Brain_Cerebellar_Hemisphere	RP11-91P24.5	11	77600000	77600000	-0.40927	0.68234
Brain_Cerebellum	AC108488.3	2	3610000	3610000	-0.40925	0.68236
Brain_Cortex	AC005154.7	7	30600000	30600000	0.40925	0.68236
Adrenal_Gland	ULK3	15	75100000	75100000	-0.4092	0.682373
CMC.BRAIN.RNASEQ_SPLICING	ZSCAN23	6	28393286	28411279	0.4091	0.6824
Pituitary	RP11-299H22.6	15	62600000	62600000	-0.40917	0.68241
CMC.BRAIN.RNASEQ_SPLICING	AKAP9	7	91600000	91700000	-0.40916	0.682425
YFS.BLOOD.RNAARR	CCNT2	2	136000000	136000000	0.409082	0.68248
Brain_Cerebellar_Hemisphere	TOX4	14	21900000	22000000	0.4091	0.6825
Brain_Nucleus_accumbens_basal_ganglia	NSUN6	10	18800000	18900000	-0.40908	0.6825
Pituitary	DCPS	11	126000000	126000000	0.40899	0.6825
Brain_Caudate_basal_ganglia	AHSA2	2	61400000	61400000	0.409025	0.68252
YFS.BLOOD.RNAARR	SMG5	1	156000000	156000000	-0.40903	0.68252
Brain_Cortex	NKAIN1	1	31700000	31700000	0.409011	0.68253
Brain_Cerebellum	SRGAP1	12	64200000	64500000	-0.409	0.68254
Brain_Cerebellar_Hemisphere	GSTO2	10	106000000	106000000	0.40898	0.68255
Pituitary	RP11-381K20.5	5	137000000	137000000	0.4089	0.68258
Brain_Cerebellum	MICAL2	11	12100000	12300000	-0.40897	0.6826
Brain_Cerebellum	ZNF20	19	12203658	12251222	0.40891	0.6826
CMC.BRAIN.RNASEQ_SPLICING	LRRC7	1	70200000	70600000	0.40889	0.68262
Brain_Cerebellum	CRIPAK	4	1390000	1390000	0.40885	0.68265
Brain_Cerebellum	FAHD2B	2	97700000	97800000	0.40878	0.6827
Brain_Hypothalamus	TCTEX1D2	3	196000000	196000000	-0.40879	0.6827
Brain_Nucleus_accumbens_basal_ganglia	MPHOSPH8	13	20200000	20200000	-0.4088	0.6827
Brain_Putamen_basal_ganglia	C11orf54	11	93500000	93500000	0.40878	0.6827
Liver	ZNF577	19	52359055	52391233	0.40873	0.682735
Brain_Caudate_basal_ganglia	HIATL1	9	97100000	97200000	0.4087	0.6828
Liver	C7orf49	7	135000000	135000000	0.40869	0.6828
NTR.BLOOD.RNAARR	PADI4	1	17600000	17700000	-0.4086	0.682865
Brain_Cerebellar_Hemisphere	CCDC90B	11	83000000	83000000	0.40856	0.68287
Pituitary	GYPE	4	145000000	145000000	-0.40853	0.68289
Brain_Caudate_basal_ganglia	STARD10	11	72500000	72500000	-0.40847	0.6829
Brain_Cerebellum	PRSS45	3	46800000	46900000	-0.4085	0.682905
CMC.BRAIN.RNASEQ	C7orf25	7	42900000	43000000	0.4085	0.68292
CMC.BRAIN.RNASEQ	IBTK	6	82900000	83000000	-0.40847	0.68293
CMC.BRAIN.RNASEQ_SPLICING	TSGA10	2	99600000	99800000	0.408463	0.68293
CMC.BRAIN.RNASEQ_SPLICING	DCAF6	1	168000000	168000000	0.40845	0.68294
Brain_Hippocampus	METTL10	10	126000000	126000000	0.40845	0.682941
Brain_Anterior_cingulate_cortex_BA24	COA6	1	235000000	235000000	0.40844	0.68295
Brain_Hippocampus	PDE1A	2	183000000	183000000	-0.4084	0.68297
Brain_Hypothalamus	ABCA9	17	66970629	67057205	0.4084	0.68297
Brain_Hippocampus	AP000351.8	22	24350068	24352081	0.40838	0.683
Brain_Spinal_cord_cervical_c-1	SUOX	12	56400000	56400000	0.4084	0.683
YFS.BLOOD.RNAARR	THBS1	15	39900000	39900000	-0.4083	0.68305
Brain_Caudate_basal_ganglia	GXYLT2	3	72900000	73000000	0.40828	0.68307
Brain_Cerebellum	SCRN2	17	45915080	45918699	0.408249	0.68309
Brain_Frontal_Cortex_BA9	VPS9D1	16	89773542	89787392	-0.40821	0.6831
Brain_Caudate_basal_ganglia	NAA38	7	118000000	118000000	-0.40822	0.683113
YFS.BLOOD.RNAARR	COG6	13	40200000	40400000	-0.4082	0.68313
Pituitary	CCDC23	1	43300000	43300000	0.40818	0.68314
CMC.BRAIN.RNASEQ_SPLICING	TMED10	14	75600000	75600000	0.4082	0.68315
Pituitary	KRTCAP3	2	27700000	27700000	-0.40817	0.68315
Brain_Amygdala	RP11-378I6.1	9	19900000	19900000	0.4082	0.68316
Brain_Amygdala	ZKSCAN3	6	28317691	28336947	-0.40812	0.6832
YFS.BLOOD.RNAARR	PTPLA	10	17600000	17700000	0.40803	0.68325
Brain_Cortex	MAEL	1	167000000	167000000	-0.407987	0.68328
Adrenal_Gland	RP11-23P13.7	15	42200000	42200000	0.408	0.683293
Brain_Cerebellar_Hemisphere	ATXN3	14	92500000	92600000	0.4079	0.6833
CMC.BRAIN.RNASEQ	ABCC8	11	17400000	17500000	-0.40793	0.6833
CMC.BRAIN.RNASEQ_SPLICING	FOXK2	17	80477593	80562483	-0.4079	0.68333
Adrenal_Gland	SMTNL1	11	57300000	57300000	-0.4079	0.68337
CMC.BRAIN.RNASEQ	CARKD	13	111000000	111000000	-0.40786	0.68337
Brain_Cerebellum	CHMP3	2	86700000	86800000	0.40784	0.68339
Brain_Cortex	HHIP-AS1	4	146000000	146000000	0.407845	0.68339
Brain_Substantia_nigra	ITIH4	3	52800000	52900000	-0.4078	0.6834
CMC.BRAIN.RNASEQ	TUBA1A	12	49600000	49600000	-0.40781	0.6834
YFS.BLOOD.RNAARR	SIRPA	20	1875154	1920543	0.4078	0.6834
Brain_Cortex	RP11-814P5.1	15	35000000	35100000	-0.4076	0.68356
Brain_Nucleus_accumbens_basal_ganglia	OVOL1	11	65600000	65600000	0.40761	0.68356
YFS.BLOOD.RNAARR	DCPS	11	126000000	126000000	0.40759	0.68358
Brain_Nucleus_accumbens_basal_ganglia	TNFSF4	1	173000000	173000000	-0.40757	0.68359
Brain_Nucleus_accumbens_basal_ganglia	CPNE1	20	34213953	34252681	0.4076	0.68359
Brain_Anterior_cingulate_cortex_BA24	RP11-250B2.3	6	81200000	81200000	0.40752	0.6836
CMC.BRAIN.RNASEQ	KCNJ2	17	68164813	68176183	-0.40754	0.68361
Brain_Frontal_Cortex_BA9	TMA7	3	48500000	48500000	0.40748	0.68365
YFS.BLOOD.RNAARR	GZMA	5	54400000	54400000	0.4075	0.68366
Brain_Cerebellum	OR2L3	1	248000000	248000000	-0.407461	0.68367
CMC.BRAIN.RNASEQ_SPLICING	NBPF10	1	145000000	146000000	0.40747	0.68367
CMC.BRAIN.RNASEQ_SPLICING	AP3B2	15	83300000	83400000	-0.40747	0.68367
Brain_Amygdala	RP11-722E23.2	8	33200000	33200000	0.4074	0.6837
Brain_Cerebellar_Hemisphere	ZNF44	19	12335501	12405702	-0.40744	0.6837
Brain_Frontal_Cortex_BA9	RP11-245J9.5	3	64000000	64000000	0.4074	0.68371
CMC.BRAIN.RNASEQ	TXNRD2	22	19863039	19929359	-0.40739	0.683722
Brain_Putamen_basal_ganglia	RP11-515O17.2	17	53348865	53351014	0.4074	0.683724
Brain_Cerebellum	MTHFD2L	4	75000000	75200000	0.40737	0.68374
CMC.BRAIN.RNASEQ_SPLICING	AKR1E2	10	4870000	4890000	0.4073	0.68379
Brain_Hippocampus	RP11-797A18.4	15	77300000	77300000	0.4073	0.6838
NTR.BLOOD.RNAARR	SEMA4A	1	156000000	156000000	-0.4072	0.683827
Brain_Anterior_cingulate_cortex_BA24	WFDC3	20	44376583	44420571	-0.4072	0.6839
Brain_Cerebellum	HLA-DRB5	6	32485120	32498064	-0.40716	0.6839
Brain_Cortex	RP11-218M22.1	12	740000	772000	0.4072	0.6839
CMC.BRAIN.RNASEQ_SPLICING	POLI	18	51795848	51824604	-0.40712	0.6839
Brain_Spinal_cord_cervical_c-1	JPH1	8	75100000	75200000	0.4071	0.68391
Adrenal_Gland	UBASH3A	21	43824008	43867791	-0.40697	0.684
Brain_Cortex	CCZ1B	7	6830000	6870000	-0.40701	0.684
Liver	LDHC	11	18400000	18500000	-0.4071	0.684
Pituitary	ZNF211	19	58141761	58154147	0.40704	0.684
Brain_Nucleus_accumbens_basal_ganglia	SNX19	11	131000000	131000000	-0.40694	0.68406
CMC.BRAIN.RNASEQ	CD59	11	33700000	33800000	0.40681	0.6841
Pituitary	C19orf18	19	58469805	58485902	0.40694	0.6841
Brain_Anterior_cingulate_cortex_BA24	TEX9	15	56500000	56700000	-0.4068	0.68416
CMC.BRAIN.RNASEQ	PRSS12	4	119000000	119000000	-0.40678	0.684171
Brain_Cerebellum	AARS	16	70286198	70323446	-0.40675	0.6842
Brain_Cortex	TEFM	17	29224354	29233838	0.406744	0.6842
Brain_Nucleus_accumbens_basal_ganglia	RP5-1159O4.1	7	7590000	7610000	0.40673	0.6842
Adrenal_Gland	ALMS1P	2	73900000	73900000	-0.40669	0.684235
Adrenal_Gland	NOL6	9	33500000	33500000	0.4067	0.68425
Brain_Anterior_cingulate_cortex_BA24	SFTPD	10	81700000	81700000	-0.4067	0.68425
CMC.BRAIN.RNASEQ	HSD17B13	4	88200000	88200000	-0.40666	0.684255
NTR.BLOOD.RNAARR	BAIAP2L1	7	97900000	98000000	-0.4066	0.68428
Brain_Cerebellar_Hemisphere	NUPR1L	7	56200000	56200000	-0.4066	0.6843
Brain_Cerebellum	RP11-396B14.2	16	11290034	11318373	-0.40664	0.6843
Brain_Frontal_Cortex_BA9	CTD-3092A11.2	15	30800000	30800000	-0.4066	0.6843
Brain_Hippocampus	RP11-95O2.1	18	34814082	34816205	-0.4066	0.6843
Brain_Substantia_nigra	SLC5A11	16	24857162	24922949	0.4066	0.6843
Adrenal_Gland	GOLGA8Q	15	30800000	30900000	-0.4066	0.684318
CMC.BRAIN.RNASEQ_SPLICING	IFT122	3	129000000	129000000	-0.40657	0.68432
Brain_Nucleus_accumbens_basal_ganglia	SIL1	5	138000000	139000000	0.40656	0.68433
Pituitary	TNKS2-AS1	10	93500000	93600000	-0.40649	0.684385
Adrenal_Gland	GSR	8	30500000	30600000	-0.40648	0.68439
Brain_Cerebellum	RP11-54C4.1	5	151000000	151000000	0.40648	0.68439
Brain_Hippocampus	CTD-2248H3.1	5	80500000	80500000	0.40648	0.684391
Brain_Cerebellar_Hemisphere	CTD-2554C21.3	19	38320191	38322797	-0.40644	0.6844
Brain_Cortex	ZNF720	16	31724550	31806190	0.4065	0.6844
NTR.BLOOD.RNAARR	GLT25D2	1	184000000	184000000	-0.4064	0.684416
Brain_Caudate_basal_ganglia	IST1	16	71919136	71962913	-0.4064	0.68442
CMC.BRAIN.RNASEQ_SPLICING	BBX	3	107000000	108000000	-0.40635	0.68448
Brain_Hippocampus	PKDCC	2	42300000	42300000	0.4063	0.68453
CMC.BRAIN.RNASEQ_SPLICING	ARHGEF2	1	156000000	156000000	-0.40623	0.68457
Brain_Spinal_cord_cervical_c-1	RP11-722E23.2	8	33200000	33200000	0.4062	0.68458
Adrenal_Gland	IKBIP	12	99000000	99000000	-0.40618	0.6846
Brain_Cerebellar_Hemisphere	ZNF544	19	58739960	58788815	-0.4062	0.6846
CMC.BRAIN.RNASEQ_SPLICING	ASTN2	9	119000000	120000000	-0.4061	0.6846
Brain_Cortex	DCAF16	4	17800000	17800000	0.406152	0.68463
Brain_Cerebellar_Hemisphere	AC092839.1	2	54800000	54800000	-0.40613	0.684646
Brain_Spinal_cord_cervical_c-1	FPGT	1	74700000	74700000	0.40612	0.68465
Brain_Hippocampus	RP11-16E12.2	15	31500000	31500000	0.40604	0.6847
Brain_Caudate_basal_ganglia	MAN2C1	15	75600000	75700000	0.406	0.68474
YFS.BLOOD.RNAARR	CYB561D2	3	50400000	50400000	-0.406002	0.68474
Brain_Frontal_Cortex_BA9	MYO19	17	34851668	34899284	-0.4059	0.68479
Brain_Caudate_basal_ganglia	ZFP69	1	40900000	41000000	0.4059	0.6848
Liver	ZNF385C	17	40177660	40215075	0.40584	0.68486
Brain_Amygdala	CCDC23	1	43300000	43300000	-0.4058	0.68492
CMC.BRAIN.RNASEQ_SPLICING	FIGNL1	7	50500000	50500000	0.40575	0.684924
Adrenal_Gland	C1orf115	1	221000000	221000000	-0.40572	0.68495
Brain_Cerebellum	HLA-DMB	6	32902406	32908847	-0.40567	0.685
CMC.BRAIN.RNASEQ	AVL9	7	32500000	33100000	0.4056	0.685
CMC.BRAIN.RNASEQ_SPLICING	SUPT3H	6	44800000	45300000	0.40561	0.685
Pituitary	GLYCTK	3	52300000	52300000	-0.405149	0.685
Pituitary	GXYLT2	3	72900000	73000000	0.405675	0.685
Pituitary	CPNE4	3	131000000	132000000	0.4052	0.685
Brain_Cortex	ESYT3	3	138000000	138000000	0.40553	0.68509
Brain_Putamen_basal_ganglia	RP11-490K7.4	1	31700000	31700000	-0.4055	0.68511
Brain_Cerebellum	RP11-259G18.2	17	44320972	44322410	0.405484	0.68512
Brain_Cerebellar_Hemisphere	RP11-380L11.4	12	124000000	124000000	0.4055	0.68513
CMC.BRAIN.RNASEQ	DMXL2	15	51700000	51900000	0.40536	0.68522
YFS.BLOOD.RNAARR	CYP51A1	7	91700000	91800000	-0.40535	0.68522
CMC.BRAIN.RNASEQ_SPLICING	AKAP9	7	91600000	91700000	-0.40534	0.685225
Brain_Hypothalamus	RP11-706C16.7	8	144000000	144000000	-0.4053	0.685237
CMC.BRAIN.RNASEQ	LGMN	14	93200000	93200000	0.405319	0.68524
CMC.BRAIN.RNASEQ_SPLICING	DENND3	8	142000000	142000000	-0.4053	0.68526
Adrenal_Gland	CES1	16	55836763	55867249	-0.4053	0.6853
NTR.BLOOD.RNAARR	PRUNE	1	151000000	151000000	-0.4052	0.685311
Brain_Caudate_basal_ganglia	ZNF211	19	58141761	58154147	-0.40519	0.68534
Brain_Hippocampus	TSPYL6	2	54500000	54500000	-0.4051	0.68537
CMC.BRAIN.RNASEQ_SPLICING	EXOC3	5	443000	467000	-0.40514	0.68538
Brain_Hypothalamus	ADORA2B	17	15848231	15879060	-0.4051	0.68539
Brain_Amygdala	PPIL3	2	202000000	202000000	0.4051	0.6854
Brain_Cerebellar_Hemisphere	CTC-525D6.2	19	29980682	30017855	-0.40508	0.6854
Brain_Substantia_nigra	RP11-495P10.2	1	148000000	148000000	0.4051	0.6854
NTR.BLOOD.RNAARR	NEK3	13	52700000	52700000	-0.4051	0.68541
CMC.BRAIN.RNASEQ_SPLICING	PPP2R2D	10	134000000	134000000	-0.40508	0.68542
CMC.BRAIN.RNASEQ_SPLICING	TTC13	1	231000000	231000000	0.40505	0.68544
CMC.BRAIN.RNASEQ	SLC4A11	20	3208062	3219887	0.405	0.68545
Brain_Putamen_basal_ganglia	PTGR1	9	114000000	114000000	-0.405	0.68547
Brain_Substantia_nigra	LAMTOR3	4	101000000	101000000	-0.405	0.68549
Adrenal_Gland	USP30	12	109000000	110000000	-0.40496	0.6855
Pituitary	RP3-460G2.2	6	141000000	141000000	-0.40492	0.6855
Brain_Cerebellum	KRT31	17	39549976	39553844	0.404858	0.68558
Brain_Cerebellum	GOLGA8UP	15	31100000	31100000	-0.40489	0.6856
Pituitary	ZNF181	19	35225060	35233777	0.40487	0.6856
Brain_Cerebellum	SNCAIP	5	122000000	122000000	-0.40475	0.68566
Brain_Cortex	RP11-517P14.2	10	43900000	43900000	-0.40476	0.68566
Brain_Cortex	TYW1B	7	72000000	72300000	-0.40472	0.68568
Brain_Cerebellar_Hemisphere	RP5-966M1.5	3	52800000	52800000	-0.40471	0.685688
Adrenal_Gland	SPPL3	12	121000000	121000000	0.40475	0.6857
Brain_Cerebellar_Hemisphere	RRM1	11	4120000	4160000	0.4047	0.6857
Brain_Hypothalamus	HLA-J	6	29975174	29977733	0.404744	0.6857
Pituitary	NAA25	12	112000000	113000000	0.4048	0.6857
Brain_Cerebellar_Hemisphere	COL16A1	1	32100000	32200000	0.404694	0.685702
Brain_Spinal_cord_cervical_c-1	ENPP5	6	46100000	46100000	0.40468	0.68572
Brain_Cortex	AC034243.1	5	138000000	138000000	0.40466	0.68573
CMC.BRAIN.RNASEQ_SPLICING	INTS6	13	51900000	52000000	-0.40466	0.68573
YFS.BLOOD.RNAARR	DVL3	3	184000000	184000000	0.404623	0.68575
Adrenal_Gland	AP003068.23	11	64900000	64900000	-0.4046	0.68576
Brain_Nucleus_accumbens_basal_ganglia	HTATIP2	11	20400000	20400000	-0.4046	0.68577
Brain_Cortex	PXMP2	12	133000000	133000000	0.4045	0.6858
CMC.BRAIN.RNASEQ_SPLICING	TBC1D7	6	13300000	13300000	0.40455	0.6858
YFS.BLOOD.RNAARR	DDB2	11	47200000	47300000	-0.40456	0.6858
Adrenal_Gland	RP11-6O2.4	15	99700000	99700000	-0.4045	0.68584
CMC.BRAIN.RNASEQ	FGGY	1	59800000	60200000	-0.40446	0.68587
Brain_Cerebellum	TUSC3	8	15300000	15600000	-0.40443	0.68589
Brain_Spinal_cord_cervical_c-1	CBR1	21	37443248	37445464	-0.4039	0.686
Brain_Spinal_cord_cervical_c-1	LSS	21	47608055	47648738	0.4045	0.686
YFS.BLOOD.RNAARR	CPPED1	16	12756919	12897874	0.4043	0.686
Brain_Anterior_cingulate_cortex_BA24	CCDC23	1	43300000	43300000	0.40421	0.68606
YFS.BLOOD.RNAARR	ZCCHC11	1	52900000	53000000	0.40419	0.686071
Brain_Amygdala	SNX11	17	46180719	46200436	-0.40413	0.6861
Brain_Cerebellum	C6orf89	6	36800000	36900000	0.4042	0.6861
Brain_Frontal_Cortex_BA9	FAM180B	11	47600000	47600000	0.40417	0.6861
CMC.BRAIN.RNASEQ	COL16A1	1	32100000	32200000	0.404113	0.68613
Brain_Anterior_cingulate_cortex_BA24	TRPM1	15	31300000	31500000	0.404092	0.68615
Brain_Caudate_basal_ganglia	ACTR8	3	53900000	53900000	0.40406	0.68617
Brain_Caudate_basal_ganglia	SF3B1	2	198000000	198000000	-0.404045	0.68618
NTR.BLOOD.RNAARR	PELI1	2	64300000	64400000	-0.40405	0.68618
Brain_Anterior_cingulate_cortex_BA24	RP11-395L14.5	2	114000000	114000000	-0.404	0.686187
Brain_Amygdala	PTGR2	14	74300000	74400000	0.404	0.6862
Brain_Frontal_Cortex_BA9	P4HTM	3	49000000	49000000	-0.40401	0.6862
Brain_Hippocampus	MYLK2	20	30407111	30422492	0.40407	0.6862
Brain_Hypothalamus	RP11-230C9.4	6	157000000	157000000	-0.404	0.6862
Brain_Nucleus_accumbens_basal_ganglia	RP11-554A11.9	11	68900000	68900000	0.40402	0.6862
Brain_Putamen_basal_ganglia	RP11-33B1.1	4	120000000	120000000	0.404	0.6862
Liver	FDX1	11	110000000	110000000	-0.404	0.6862
Brain_Cerebellar_Hemisphere	PNMA2	8	26400000	26400000	0.40399	0.68622
Brain_Cerebellum	RAI14	5	34700000	34800000	0.40396	0.68624
Brain_Caudate_basal_ganglia	WDR55	5	140000000	140000000	0.4039	0.68626
Brain_Cortex	TMED8	14	77800000	77800000	-0.4039	0.68626
Brain_Nucleus_accumbens_basal_ganglia	CXCR2	2	219000000	219000000	0.4038	0.6863
Brain_Putamen_basal_ganglia	CYSTM1	5	140000000	140000000	-0.4038	0.68638
Brain_Cerebellar_Hemisphere	CTC-525D6.1	19	29777918	30016659	-0.40371	0.6864
Brain_Anterior_cingulate_cortex_BA24	PEAK1	15	77400000	77700000	-0.403657	0.68647
Brain_Anterior_cingulate_cortex_BA24	ZNF500	16	4798240	4817625	0.4037	0.68647
Brain_Nucleus_accumbens_basal_ganglia	CTD-2651B20.1	15	45400000	45400000	0.403635	0.68648
CMC.BRAIN.RNASEQ	PDIA3P	1	147000000	147000000	0.403623	0.68649
Brain_Anterior_cingulate_cortex_BA24	C10orf111	10	15100000	15100000	-0.4036	0.6865
Brain_Putamen_basal_ganglia	H3F3A	1	226000000	226000000	0.40361	0.6865
Adrenal_Gland	RP11-166O4.6	7	66800000	66800000	0.4036	0.686508
Brain_Cortex	NUP50	22	45559722	45583896	0.40359	0.68651
YFS.BLOOD.RNAARR	CFLAR	2	202000000	202000000	-0.403593	0.68651
Brain_Cerebellar_Hemisphere	ARHGEF10L	1	17900000	18000000	0.403588	0.686516
CMC.BRAIN.RNASEQ_SPLICING	JAKMIP1	4	6030000	6200000	0.403557	0.68654
YFS.BLOOD.RNAARR	FAM154B	15	82600000	82600000	-0.40355	0.68655
CMC.BRAIN.RNASEQ_SPLICING	GALK2	15	49400000	49600000	0.40351	0.68657
CMC.BRAIN.RNASEQ_SPLICING	RPE	2	211000000	211000000	-0.403497	0.68658
Brain_Hypothalamus	ANKRD37	4	186000000	186000000	0.40349	0.68659
Liver	RBMXL2	11	7110000	7110000	0.4034	0.6866
Brain_Caudate_basal_ganglia	RP11-303E16.2	16	81064375	81065090	0.4035	0.68661
Brain_Anterior_cingulate_cortex_BA24	MTRR	5	7850000	7910000	0.40345	0.68662
CMC.BRAIN.RNASEQ_SPLICING	CADPS2	7	122000000	123000000	-0.40335	0.686688
Adrenal_Gland	NSUN6	10	18800000	18900000	-0.4033	0.6867
Brain_Nucleus_accumbens_basal_ganglia	GPR75-ASB3	2	53800000	54000000	0.4033	0.6867
CMC.BRAIN.RNASEQ_SPLICING	SDHAP3	5	1570000	1590000	-0.40332	0.68672
Brain_Caudate_basal_ganglia	ZSCAN29	15	43700000	43700000	0.4033	0.68674
CMC.BRAIN.RNASEQ_SPLICING	MIPOL1	14	37700000	38000000	0.4033	0.68675
Brain_Cerebellum	POGLUT1	3	119000000	119000000	0.40326	0.686759
Adrenal_Gland	TUBGCP4	15	43700000	43700000	0.4032	0.686807
Brain_Cerebellar_Hemisphere	POLE	12	133000000	133000000	0.4032	0.68683
Brain_Cortex	CTD-3025N20.3	8	66500000	66500000	0.40314	0.68684
Brain_Cerebellum	CSRNP3	2	166000000	167000000	-0.4031	0.68688
NTR.BLOOD.RNAARR	SLC26A5	7	103000000	103000000	-0.4031	0.68688
NTR.BLOOD.RNAARR	PAAF1	11	73600000	73600000	-0.4031	0.68689
Adrenal_Gland	NDUFV3	21	44299754	44333414	-0.40313	0.6869
CMC.BRAIN.RNASEQ	ODZ4	11	78700000	78700000	0.403	0.6869
CMC.BRAIN.RNASEQ	KAT8	16	31128984	31142714	0.403	0.6869
Liver	RPP14	3	58300000	58300000	-0.40307	0.6869
Pituitary	ZNF607	19	38187264	38210691	-0.40302	0.6869
YFS.BLOOD.RNAARR	TDRD9	14	104000000	105000000	-0.40303	0.68693
Brain_Nucleus_accumbens_basal_ganglia	ZC2HC1C	14	75500000	75500000	0.403	0.68694
Brain_Nucleus_accumbens_basal_ganglia	PYGB	20	25228705	25278650	0.403	0.68695
Adrenal_Gland	RP11-767N6.2	1	46100000	46100000	-0.40296	0.68698
CMC.BRAIN.RNASEQ	CTNNA1	5	138000000	138000000	-0.40296	0.68698
Adrenal_Gland	LINC00493	20	18548064	18550207	0.4025	0.687
Brain_Frontal_Cortex_BA9	ATP9B	18	76829285	77138283	-0.4029	0.687
Brain_Hypothalamus	ITIH4	3	52800000	52900000	-0.40287	0.687
Brain_Hypothalamus	RP11-110I1.14	11	119000000	119000000	-0.403	0.687
Brain_Anterior_cingulate_cortex_BA24	PNO1	2	68400000	68400000	-0.4029	0.687019
Brain_Cerebellar_Hemisphere	PAG1	8	81900000	82000000	-0.4029	0.68702
CMC.BRAIN.RNASEQ_SPLICING	MITD1	2	99800000	99800000	0.402907	0.68702
Brain_Caudate_basal_ganglia	LACTB	15	63400000	63400000	0.4029	0.68704
Brain_Substantia_nigra	CENPJ	13	25500000	25500000	0.4029	0.68704
CMC.BRAIN.RNASEQ_SPLICING	INTS1	7	1510000	1540000	-0.40284	0.687064
CMC.BRAIN.RNASEQ_SPLICING	SLC36A1	5	151000000	151000000	0.40283	0.68708
Brain_Nucleus_accumbens_basal_ganglia	FAM198A	3	43000000	43100000	0.40281	0.68709
Brain_Nucleus_accumbens_basal_ganglia	FAM118A	22	45704849	45737836	-0.4027	0.6871
CMC.BRAIN.RNASEQ_SPLICING	B3GAT1	11	134000000	134000000	0.40282	0.6871
Brain_Cerebellar_Hemisphere	RP11-168J18.6	3	52400000	52400000	0.40269	0.68718
CMC.BRAIN.RNASEQ_SPLICING	LMBR1	7	156000000	157000000	0.40266	0.6872
Brain_Cerebellar_Hemisphere	TNFAIP8	5	119000000	119000000	-0.40263	0.68722
Brain_Cerebellar_Hemisphere	SNX18	5	53800000	53800000	-0.40263	0.68722
Brain_Nucleus_accumbens_basal_ganglia	AP003068.23	11	64900000	64900000	-0.40263	0.68722
NTR.BLOOD.RNAARR	MCM6	2	137000000	137000000	0.40261	0.68724
YFS.BLOOD.RNAARR	TPK1	7	144000000	145000000	-0.40259	0.68725
Brain_Anterior_cingulate_cortex_BA24	TBC1D9B	5	179000000	179000000	-0.40257	0.68726
Brain_Hypothalamus	LYRM4	6	5100000	5260000	0.4026	0.68726
Brain_Spinal_cord_cervical_c-1	MSH4	1	76300000	76400000	0.40258	0.68726
Adrenal_Gland	FYCO1	3	46000000	46000000	0.40253	0.6873
Brain_Anterior_cingulate_cortex_BA24	AMT	3	49500000	49500000	0.4025	0.6873
CMC.BRAIN.RNASEQ_SPLICING	DST	6	56300000	56800000	0.40248	0.6873
CMC.BRAIN.RNASEQ_SPLICING	EIF2AK4	15	40200000	40300000	-0.4025	0.68731
Brain_Nucleus_accumbens_basal_ganglia	AMACR	5	34000000	34000000	0.4025	0.68732
Adrenal_Gland	DNAJC15	13	43600000	43700000	0.4024	0.6874
Brain_Hypothalamus	RP5-874C20.3	6	28234788	28245974	0.402348	0.6874
CMC.BRAIN.RNASEQ	LOC100289361	3	143000000	143000000	0.40238	0.6874
Adrenal_Gland	MST1L	1	17100000	17100000	0.40237	0.68741
Brain_Putamen_basal_ganglia	IL11RA	9	34700000	34700000	-0.4023	0.68743
CMC.BRAIN.RNASEQ_SPLICING	ASAP2	2	9350000	9550000	-0.40235	0.68743
Brain_Spinal_cord_cervical_c-1	FAM163A	1	180000000	180000000	0.40232	0.68745
CMC.BRAIN.RNASEQ_SPLICING	PDE8A	15	85500000	85700000	0.40229	0.68747
Adrenal_Gland	BBS2	16	56500748	56554195	0.4023	0.6875
Brain_Nucleus_accumbens_basal_ganglia	AC017099.3	2	98300000	98300000	-0.4022	0.6875
Brain_Nucleus_accumbens_basal_ganglia	RP11-157J24.2	6	1530000	1530000	-0.4022	0.6875
CMC.BRAIN.RNASEQ	CDK10	16	89753075	89762772	0.4023	0.6875
CMC.BRAIN.RNASEQ_SPLICING	FBXO7	22	32870706	32894818	0.4023	0.6875
CMC.BRAIN.RNASEQ_SPLICING	ETFDH	4	160000000	160000000	0.402185	0.68755
Brain_Frontal_Cortex_BA9	ZNF425	7	149000000	149000000	-0.4022	0.68757
Brain_Frontal_Cortex_BA9	PIGB	15	55600000	55600000	-0.402	0.6876
NTR.BLOOD.RNAARR	TAS2R50	12	11100000	11100000	0.40212	0.6876
YFS.BLOOD.RNAARR	CD93	20	23059986	23066977	-0.4022	0.6876
Adrenal_Gland	RP11-486A14.1	12	93700000	93700000	0.40198	0.6877
Brain_Cerebellar_Hemisphere	ARHGAP28	18	6729717	6915715	-0.40193	0.6877
Brain_Substantia_nigra	MAP6D1	3	184000000	184000000	-0.402	0.6877
Brain_Substantia_nigra	RP11-861E21.2	18	12438889	12446510	-0.402	0.6877
CMC.BRAIN.RNASEQ_SPLICING	RTN3	11	63400000	63500000	-0.40202	0.6877
CMC.BRAIN.RNASEQ_SPLICING	PICALM	11	85700000	85800000	-0.40201	0.6877
Pituitary	2012-09-01	16	4827670	4838397	0.40195	0.6877
CMC.BRAIN.RNASEQ_SPLICING	CTNNA2	2	79400000	80900000	-0.401937	0.68773
Pituitary	RP11-597D13.9	4	159000000	159000000	0.40193	0.68773
Brain_Cerebellum	PDCD11	10	105000000	105000000	0.4019	0.68775
CMC.BRAIN.RNASEQ	ELOVL2	6	11000000	11000000	0.40189	0.68776
CMC.BRAIN.RNASEQ_SPLICING	DHX36	3	154000000	154000000	-0.40188	0.68777
Brain_Cortex	RP11-378I6.1	9	19900000	19900000	0.4018	0.68783
YFS.BLOOD.RNAARR	FNBP4	11	47700000	47800000	-0.4018	0.68783
YFS.BLOOD.RNAARR	GPRC5C	17	72420990	72447792	-0.40181	0.68783
CMC.BRAIN.RNASEQ_SPLICING	PRKAR1A	17	66511534	66547457	0.4018	0.68784
Adrenal_Gland	TIMM10	11	57300000	57300000	0.4017	0.68789
Brain_Cortex	COPS3	17	17150141	17184607	0.401714	0.68789
Brain_Cerebellum	RP11-469N6.1	11	135000000	135000000	0.40171	0.6879
Liver	ZNF175	19	52074551	52092991	-0.40168	0.68792
Adrenal_Gland	ACTR8	3	53900000	53900000	0.40167	0.68793
Brain_Caudate_basal_ganglia	SAAL1	11	18100000	18100000	0.40152	0.688
Brain_Cerebellum	MCM8	20	5931298	5975852	-0.4015	0.688
Pituitary	WWOX	16	78133310	79246564	0.40164	0.688
Brain_Caudate_basal_ganglia	GNL3	3	52700000	52700000	-0.40156	0.68801
Pituitary	AC005013.5	7	29000000	29000000	-0.401552	0.68801
CMC.BRAIN.RNASEQ_SPLICING	RFWD2	1	176000000	176000000	-0.40147	0.68807
YFS.BLOOD.RNAARR	BLK	8	11400000	11400000	0.4014	0.6881
Brain_Cortex	MCIDAS	5	54500000	54500000	-0.4014	0.68813
Brain_Putamen_basal_ganglia	SERBP1P3	3	53100000	53100000	-0.4014	0.68813
CMC.BRAIN.RNASEQ	EPB41L2	6	131000000	131000000	-0.40131	0.68819
CMC.BRAIN.RNASEQ_SPLICING	C12orf49	12	117000000	117000000	0.40132	0.68819
YFS.BLOOD.RNAARR	CALM2	2	47300000	47400000	0.401301	0.6882
Brain_Frontal_Cortex_BA9	RP11-584P21.2	4	68300000	68300000	-0.40128	0.68822
Brain_Hippocampus	LY75	2	161000000	161000000	-0.4012	0.68826
Brain_Nucleus_accumbens_basal_ganglia	ISOC1	5	128000000	128000000	-0.40122	0.68826
Pituitary	RP11-195F19.9	9	34700000	34700000	0.40121	0.68826
Brain_Hypothalamus	JUP	17	39910856	39943183	0.4012	0.68829
CMC.BRAIN.RNASEQ_SPLICING	PIGC	1	172000000	172000000	0.40117	0.68829
Brain_Caudate_basal_ganglia	LAYN	11	111000000	111000000	-0.40119	0.6883
Brain_Nucleus_accumbens_basal_ganglia	ACAT2	6	160000000	160000000	-0.4012	0.6883
Brain_Nucleus_accumbens_basal_ganglia	PSPHP1	7	55800000	55800000	0.40116	0.6883
YFS.BLOOD.RNAARR	SOD1	21	33031935	33041244	0.40112	0.6883
Adrenal_Gland	GOLGA8B	15	34800000	34900000	0.4011	0.688324
Brain_Hippocampus	ABCA6	17	67074843	67138029	0.40109	0.688351
Brain_Putamen_basal_ganglia	TNKS2-AS1	10	93500000	93600000	-0.40104	0.68839
Brain_Hippocampus	ADAL	15	43600000	43600000	0.40103	0.6884
Brain_Putamen_basal_ganglia	AC083862.6	7	135000000	135000000	-0.40104	0.6884
CMC.BRAIN.RNASEQ_SPLICING	MICAL2	11	12100000	12300000	0.401	0.6884
Brain_Caudate_basal_ganglia	NUPR1L	7	56200000	56200000	0.40102	0.688406
Adrenal_Gland	DNAH10	12	124000000	124000000	-0.40092	0.6885
Brain_Amygdala	KRT81	12	52700000	52700000	0.40094	0.6885
Brain_Amygdala	CTD-2651B20.4	15	45600000	45600000	0.40092	0.6885
Brain_Putamen_basal_ganglia	CTD-2651B20.1	15	45400000	45400000	-0.4008	0.6885
Pituitary	PNRC2	1	24300000	24300000	0.40088	0.68851
Brain_Cerebellum	CTD-2012J19.1	5	1610000	1620000	-0.40084	0.68854
Adrenal_Gland	RP11-572M11.3	3	113000000	113000000	-0.40079	0.68857
CMC.BRAIN.RNASEQ_SPLICING	HLTF	3	149000000	149000000	0.40079	0.68858
Adrenal_Gland	ZBTB1	14	65000000	65000000	-0.4007	0.6886
Brain_Nucleus_accumbens_basal_ganglia	TIMP4	3	12200000	12200000	0.40073	0.68862
Brain_Hippocampus	TEX10	9	103000000	103000000	0.4007	0.68863
Brain_Nucleus_accumbens_basal_ganglia	SCAPER	15	76600000	77200000	0.400687	0.68865
Brain_Caudate_basal_ganglia	SLC3A1	2	44500000	44500000	-0.40064	0.68869
Brain_Cerebellar_Hemisphere	HLA-DRB5	6	32485120	32498064	-0.400553	0.6887
Brain_Putamen_basal_ganglia	APIP	11	34900000	34900000	0.4006	0.6887
Brain_Substantia_nigra	AF001548.6	16	15835008	15835616	-0.4007	0.6887
Brain_Hippocampus	FAS	10	90800000	90800000	-0.40056	0.688741
YFS.BLOOD.RNAARR	ZNF431	19	21324827	21373034	0.400532	0.688764
Brain_Cerebellar_Hemisphere	LYG1	2	99900000	99900000	-0.40053	0.688768
Brain_Hippocampus	STK31	7	23700000	23900000	-0.4005	0.6888
Brain_Anterior_cingulate_cortex_BA24	RP11-148L24.1	4	175000000	175000000	0.40048	0.68881
CMC.BRAIN.RNASEQ_SPLICING	INPP1	2	191000000	191000000	-0.400477	0.68881
Brain_Cerebellar_Hemisphere	DNA2	10	70200000	70200000	-0.40043	0.68884
CMC.BRAIN.RNASEQ	GOSR2	17	45000485	45104994	-0.40042	0.68885
CMC.BRAIN.RNASEQ	PDS5A	4	39800000	40000000	0.40041	0.688856
CMC.BRAIN.RNASEQ_SPLICING	MON2	12	62900000	63000000	-0.40039	0.68887
NTR.BLOOD.RNAARR	RSPH3	6	159000000	159000000	0.40036	0.68889
Brain_Amygdala	GS1-251I9.4	8	92100000	92100000	0.4003	0.6889
Brain_Frontal_Cortex_BA9	CBR1	21	37443248	37445464	-0.4004	0.6889
Brain_Cerebellar_Hemisphere	SNORD89	2	102000000	102000000	0.40034	0.688907
Brain_Cortex	RP11-797H7.3	7	64300000	64300000	0.40031	0.68893
CMC.BRAIN.RNASEQ_SPLICING	SNCA	4	90600000	90800000	0.400278	0.68895
Brain_Cerebellar_Hemisphere	RP11-307C19.1	15	77800000	77800000	-0.40024	0.688978
Brain_Hippocampus	RP11-421F16.3	12	27100000	27100000	-0.40022	0.689
Liver	C11orf1	11	112000000	112000000	0.4002	0.689
Brain_Cerebellum	MMRN1	4	90800000	90900000	-0.40017	0.68903
CMC.BRAIN.RNASEQ	SHQ1	3	72800000	72900000	0.40013	0.68906
CMC.BRAIN.RNASEQ_SPLICING	CEP63	3	134000000	134000000	-0.40012	0.68907
YFS.BLOOD.RNAARR	LZTS1	8	20100000	20200000	-0.40003	0.6891
Brain_Caudate_basal_ganglia	SRA1	5	140000000	140000000	-0.4001	0.68912
Brain_Cortex	TSGA10	2	99600000	99800000	-0.4	0.68912
CMC.BRAIN.RNASEQ_SPLICING	GUK1	1	228000000	228000000	0.40005	0.68912
Liver	SAP30L	5	154000000	154000000	-0.40002	0.68914
Brain_Spinal_cord_cervical_c-1	NEGR1	1	71900000	72700000	-0.4	0.68916
Brain_Nucleus_accumbens_basal_ganglia	RP11-98D18.15	1	152000000	152000000	0.399943	0.6892
Brain_Cerebellar_Hemisphere	PET112	4	153000000	153000000	-0.39987	0.689254
Brain_Amygdala	MARCKS	6	114000000	114000000	-0.3999	0.68927
Adrenal_Gland	COA1	7	43600000	43800000	0.3998	0.689289
Brain_Cerebellum	KBTBD3	11	106000000	106000000	0.39976	0.6893
Brain_Frontal_Cortex_BA9	HLA-DQB2	6	32723875	32731311	0.3998	0.6893
Brain_Hypothalamus	HEMK1	3	50600000	50600000	0.39981	0.6893
Brain_Nucleus_accumbens_basal_ganglia	SGOL2	2	201000000	201000000	0.3998	0.6893
Brain_Substantia_nigra	SLC27A6	5	128000000	128000000	-0.3999	0.6893
Liver	PKD1L1	7	47800000	48000000	0.39987	0.6893
Brain_Cerebellar_Hemisphere	SPRY2	13	80900000	80900000	-0.39978	0.68932
Brain_Nucleus_accumbens_basal_ganglia	FAM154B	15	82600000	82600000	-0.399749	0.68934
CMC.BRAIN.RNASEQ_SPLICING	TTC18	10	75000000	75100000	0.39971	0.68937
Brain_Cerebellum	KCNE3	11	74200000	74200000	-0.39972	0.6894
Pituitary	PLGRKT	9	5360000	5440000	0.39968	0.6894
YFS.BLOOD.RNAARR	RBM17	10	6130000	6160000	-0.39966	0.6894
YFS.BLOOD.RNAARR	PRSS36	16	31150246	31161415	-0.3997	0.6894
CMC.BRAIN.RNASEQ_SPLICING	GLDN	15	51600000	51700000	-0.39966	0.68941
Brain_Caudate_basal_ganglia	ZNF33B	10	43100000	43100000	0.39964	0.68942
Brain_Anterior_cingulate_cortex_BA24	PROCA1	17	27030215	27038872	0.3996	0.68944
CMC.BRAIN.RNASEQ_SPLICING	ASB8	12	48500000	48600000	-0.39962	0.68944
CMC.BRAIN.RNASEQ	HLTF	3	149000000	149000000	0.39959	0.68946
Brain_Hippocampus	TOP3A	17	18174742	18218321	-0.39958	0.689464
Brain_Cerebellum	ASB16-AS1	17	42253341	42264085	-0.399442	0.68957
Brain_Spinal_cord_cervical_c-1	TSPAN15	10	71200000	71300000	0.39938	0.6896
NTR.BLOOD.RNAARR	C16orf61	16	81009700	81040719	0.3994	0.6896
Brain_Cerebellar_Hemisphere	RP11-723O4.2	3	129000000	129000000	-0.39933	0.689651
Adrenal_Gland	ATXN3	14	92500000	92600000	-0.3992	0.6897
Brain_Spinal_cord_cervical_c-1	EXOG	3	38500000	38600000	-0.39925	0.6897
Liver	ACACB	12	110000000	110000000	-0.3993	0.6897
Adrenal_Gland	RP11-571L19.8	4	100000000	100000000	-0.399223	0.689729
Brain_Cortex	SUSD4	1	223000000	224000000	-0.399223	0.68973
CMC.BRAIN.RNASEQ	GPR12	13	27300000	27300000	-0.39919	0.68975
CMC.BRAIN.RNASEQ_SPLICING	LYRM5	12	25300000	25400000	-0.3991	0.68982
Brain_Caudate_basal_ganglia	SLC7A9	19	33321415	33360672	-0.39903	0.68987
NTR.BLOOD.RNAARR	UBE2F	2	239000000	239000000	-0.39903	0.68987
CMC.BRAIN.RNASEQ_SPLICING	STXBP4	17	53046125	53241449	0.399	0.68989
Brain_Anterior_cingulate_cortex_BA24	RP11-321F8.4	12	102000000	102000000	0.3991	0.6899
Brain_Nucleus_accumbens_basal_ganglia	PLOD2	3	146000000	146000000	0.39892	0.68995
Adrenal_Gland	P2RX4	12	122000000	122000000	0.3989	0.69
Brain_Caudate_basal_ganglia	XRCC6BP1	12	58300000	58400000	0.3988	0.69
CMC.BRAIN.RNASEQ	CPEB1	15	83200000	83300000	-0.39886	0.69
Liver	AC009299.3	2	162000000	162000000	-0.39896	0.69
YFS.BLOOD.RNAARR	HEATR3	16	50099852	50140298	-0.3989	0.69
Brain_Cerebellum	PTRH1	9	130000000	130000000	-0.3988	0.69007
Brain_Nucleus_accumbens_basal_ganglia	RP11-638I8.1	7	45900000	45900000	-0.39869	0.6901
Brain_Caudate_basal_ganglia	ANKRD30BL	2	133000000	133000000	-0.39868	0.69013
Brain_Cerebellum	SCRG1	4	174000000	174000000	-0.39868	0.69013
Brain_Cortex	EXOC4	7	133000000	134000000	-0.39867	0.69013
Adrenal_Gland	TMEM178A	2	39900000	39900000	-0.39867	0.690139
Brain_Hippocampus	TDRD5	1	180000000	180000000	-0.3986	0.69019
Brain_Nucleus_accumbens_basal_ganglia	GCSH	16	81115566	81130008	0.39853	0.6902
CMC.BRAIN.RNASEQ_SPLICING	VARS2	6	30881981	30894316	0.3986	0.6902
CMC.BRAIN.RNASEQ_SPLICING	KIAA1468	18	59854523	59974355	-0.39854	0.6902
Brain_Spinal_cord_cervical_c-1	EFCAB13	17	45400656	45518678	0.3984	0.6903
CMC.BRAIN.RNASEQ	LRMP	12	25200000	25300000	0.39843	0.6903
CMC.BRAIN.RNASEQ_SPLICING	SLC38A9	5	54900000	55000000	-0.39844	0.69031
Adrenal_Gland	TM2D3	15	102000000	102000000	-0.3984	0.690315
Brain_Cerebellum	CD38	4	15800000	15900000	0.39842	0.69032
CMC.BRAIN.RNASEQ	GOLGA8B	15	34800000	34800000	0.39843	0.69032
Pituitary	RP11-286H15.1	2	128000000	128000000	-0.39834	0.69038
YFS.BLOOD.RNAARR	RAB36	22	23487513	23506537	0.3983	0.69039
Brain_Cerebellum	POLI	18	51795774	51847636	-0.39835	0.6904
CMC.BRAIN.RNASEQ	GLT1D1	12	129000000	129000000	-0.39835	0.6904
NTR.BLOOD.RNAARR	DLD	7	108000000	108000000	-0.3983	0.69041
Brain_Amygdala	RP11-673E1.1	4	145000000	145000000	-0.39826	0.69044
Brain_Cerebellum	CCDC93	2	119000000	119000000	0.39824	0.69045
Brain_Cortex	PAXIP1-AS2	7	155000000	155000000	-0.39818	0.69049
Liver	CYP21A2	6	32006042	32009447	0.39816	0.6905
Brain_Nucleus_accumbens_basal_ganglia	ROPN1B	3	126000000	126000000	-0.39816	0.69051
YFS.BLOOD.RNAARR	ATP5H	17	73034958	73043080	0.39816	0.69051
Brain_Putamen_basal_ganglia	RP11-54C4.1	5	151000000	151000000	0.3981	0.69058
CMC.BRAIN.RNASEQ_SPLICING	LMBR1	7	156000000	157000000	-0.39805	0.690592
Adrenal_Gland	NME7	1	169000000	169000000	-0.39797	0.69065
Pituitary	PYY2	17	26553589	26555091	0.39797	0.69065
Brain_Cerebellar_Hemisphere	CCDC129	7	31600000	31700000	0.398	0.69067
YFS.BLOOD.RNAARR	CAB39	2	232000000	232000000	0.397947	0.69067
CMC.BRAIN.RNASEQ_SPLICING	SEC24B	4	110000000	110000000	0.397924	0.69069
CMC.BRAIN.RNASEQ_SPLICING	SPATS2L	2	201000000	201000000	0.39791	0.6907
Brain_Anterior_cingulate_cortex_BA24	HPSE	4	84200000	84300000	-0.39788	0.69072
NTR.BLOOD.RNAARR	ARL4C	2	235000000	235000000	0.39784	0.69075
Brain_Anterior_cingulate_cortex_BA24	AL133458.1	6	167000000	167000000	0.39779	0.6908
CMC.BRAIN.RNASEQ_SPLICING	NARS2	11	78100000	78300000	-0.3978	0.6908
Brain_Putamen_basal_ganglia	RP11-451G4.3	3	155000000	155000000	0.39774	0.69083
NTR.BLOOD.RNAARR	NFE2L1	17	46125666	46138906	0.3977	0.69086
Brain_Putamen_basal_ganglia	C19orf18	19	58469805	58485902	0.39765	0.6909
Brain_Spinal_cord_cervical_c-1	SLC25A34	1	16100000	16100000	0.39756	0.69095
YFS.BLOOD.RNAARR	PHF10	6	170000000	170000000	0.39756	0.690957
Brain_Cortex	ARMC1	8	66500000	66500000	-0.39755	0.69096
NTR.BLOOD.RNAARR	PLEK	2	68600000	68600000	-0.39756	0.69096
CMC.BRAIN.RNASEQ_SPLICING	SLC15A2	3	122000000	122000000	-0.39753	0.69098
Brain_Nucleus_accumbens_basal_ganglia	MPP2	17	41952725	41987068	0.397509	0.69099
Adrenal_Gland	GNRH2	20	3024268	3026393	-0.3978	0.691
Brain_Cerebellar_Hemisphere	R3HCC1L	10	99900000	100000000	0.3975	0.691
Brain_Cerebellar_Hemisphere	C17orf105	17	41857803	41864980	0.3975	0.691
Brain_Hypothalamus	WNT3	17	44839872	44910424	-0.3974	0.69105
Brain_Nucleus_accumbens_basal_ganglia	NDE1	16	15737124	15820210	-0.3974	0.6911
Brain_Putamen_basal_ganglia	ADHFE1	8	67300000	67400000	0.39736	0.6911
Brain_Substantia_nigra	SLC25A27	6	46600000	46600000	-0.3974	0.6911
CMC.BRAIN.RNASEQ	LDHAL6A	11	18500000	18500000	-0.39732	0.6911
CMC.BRAIN.RNASEQ_SPLICING	FANCL	2	58400000	58500000	0.397296	0.69115
Brain_Cerebellar_Hemisphere	KIAA0087	7	26600000	26600000	0.3973	0.69116
Brain_Hypothalamus	RP11-421F16.3	12	27100000	27100000	-0.39725	0.6912
CMC.BRAIN.RNASEQ_SPLICING	NUCB2	11	17300000	17400000	0.39726	0.6912
NTR.BLOOD.RNAARR	ZRANB1	10	127000000	127000000	0.39725	0.6912
Pituitary	C8orf46	8	67400000	67400000	-0.3973	0.6912
Brain_Cortex	SEMA5B	3	123000000	123000000	-0.39721	0.69121
YFS.BLOOD.RNAARR	ZNF652	17	47366568	47439835	0.39721	0.69121
Brain_Caudate_basal_ganglia	KIAA2018	3	113000000	113000000	0.3972	0.69122
Brain_Putamen_basal_ganglia	TSSC2	11	3400000	3430000	-0.39711	0.6913
Liver	METTL10	10	126000000	126000000	0.3971	0.69131
Brain_Frontal_Cortex_BA9	RBM17	10	6130000	6160000	-0.397068	0.69132
Brain_Frontal_Cortex_BA9	ZNF781	19	38158652	38169674	-0.39699	0.69137
CMC.BRAIN.RNASEQ_SPLICING	WDR52	3	113000000	113000000	-0.39696	0.69139
Pituitary	PRKXP1	15	101000000	101000000	0.39696	0.69139
Brain_Caudate_basal_ganglia	AP003068.23	11	64900000	64900000	-0.39701	0.6914
Brain_Frontal_Cortex_BA9	UHRF1BP1	6	34800000	34900000	-0.397	0.6914
Brain_Nucleus_accumbens_basal_ganglia	CHN2	7	29200000	29600000	-0.39702	0.6914
CMC.BRAIN.RNASEQ	C1orf110	1	163000000	163000000	0.396958	0.6914
CMC.BRAIN.RNASEQ_SPLICING	OAF	11	120000000	120000000	0.39695	0.6914
Brain_Cerebellar_Hemisphere	PLEKHG5	1	6530000	6580000	0.396889	0.69145
Brain_Hypothalamus	AMACR	5	34000000	34000000	-0.39686	0.691469
YFS.BLOOD.RNAARR	TDRD7	9	100000000	100000000	0.39687	0.69147
CMC.BRAIN.RNASEQ	KHDC1	6	74000000	74000000	-0.39685	0.69148
Brain_Cortex	ZFP90	16	68563993	68609975	0.3968	0.6915
Brain_Frontal_Cortex_BA9	SAMD9L	7	92800000	92800000	-0.3968	0.6915
Brain_Cortex	CCDC170	6	152000000	152000000	-0.39679	0.69152
Brain_Cerebellar_Hemisphere	CDC25C	5	138000000	138000000	0.39674	0.69156
Brain_Cerebellum	ARMC2	6	109000000	109000000	-0.3967	0.6916
Brain_Nucleus_accumbens_basal_ganglia	NOSTRIN	2	170000000	170000000	0.3966	0.6916
Brain_Substantia_nigra	PLEKHB1	11	73400000	73400000	-0.39667	0.6916
Brain_Anterior_cingulate_cortex_BA24	EEFSEC	3	128000000	128000000	-0.3967	0.69161
Adrenal_Gland	FAM3C	7	121000000	121000000	-0.3966	0.69163
Brain_Substantia_nigra	TMEM8B	9	35800000	35900000	-0.3966	0.69165
Brain_Spinal_cord_cervical_c-1	RP3-470B24.5	6	168000000	168000000	-0.39659	0.69167
YFS.BLOOD.RNAARR	USP12	13	27600000	27700000	-0.39657	0.69169
Brain_Anterior_cingulate_cortex_BA24	CELA3A	1	22300000	22300000	-0.39655	0.6917
Brain_Caudate_basal_ganglia	RP1-283K11.3	6	134000000	134000000	-0.3965	0.6917
Brain_Frontal_Cortex_BA9	RIBC2	22	45809572	45828376	0.3966	0.6917
Brain_Cerebellum	C10orf131	10	97700000	97700000	0.3965	0.69172
Brain_Anterior_cingulate_cortex_BA24	HLA-DRB6	6	32520490	32527799	0.3965	0.69173
YFS.BLOOD.RNAARR	LIMA1	12	50600000	50700000	-0.39651	0.69173
CMC.BRAIN.RNASEQ	POLR2J	7	102000000	102000000	0.3965	0.69176
Adrenal_Gland	RP11-147I3.1	11	74600000	74600000	0.3964	0.6918
Brain_Substantia_nigra	RP11-656D10.3	1	41000000	41000000	0.3964	0.6918
CMC.BRAIN.RNASEQ_SPLICING	SCLT1	4	130000000	130000000	0.396415	0.6918
Liver	XXbac-BPGBPG55C20.1	6	58200000	58200000	-0.39641	0.6918
Pituitary	AMDHD1	12	96300000	96400000	-0.3964	0.6918
Brain_Cerebellum	RP11-195F19.9	9	34700000	34700000	-0.3964	0.69185
CMC.BRAIN.RNASEQ	ST6GALNAC3	1	76500000	77100000	-0.396326	0.69186
Brain_Spinal_cord_cervical_c-1	LINC00648	14	48200000	48300000	0.3963	0.6919
YFS.BLOOD.RNAARR	CTSB	8	11700000	11700000	0.39623	0.6919
Brain_Putamen_basal_ganglia	AC007464.1	2	8060000	8420000	0.3963	0.69192
CMC.BRAIN.RNASEQ	MTPAP	10	30600000	30700000	-0.396244	0.691925
Brain_Caudate_basal_ganglia	CASP7	10	115000000	115000000	-0.39622	0.69194
Brain_Cortex	KIAA1586	6	56900000	56900000	0.39622	0.69194
Brain_Caudate_basal_ganglia	TRPM1	15	31300000	31500000	0.3962	0.69195
CMC.BRAIN.RNASEQ_SPLICING	LYSMD3	5	89800000	89800000	0.39619	0.69197
YFS.BLOOD.RNAARR	ZNF529	19	37025676	37096178	-0.396155	0.691991
Brain_Amygdala	RP11-379F4.4	3	158000000	159000000	-0.3961	0.692
YFS.BLOOD.RNAARR	FLYWCH1	16	2961938	3001209	-0.3961	0.692
Brain_Hypothalamus	LRRIQ3	1	74500000	74700000	-0.3961	0.69202
YFS.BLOOD.RNAARR	GLYCTK	3	52300000	52300000	-0.396105	0.69203
Brain_Nucleus_accumbens_basal_ganglia	TCEA3	1	23700000	23800000	0.396044	0.69207
Brain_Cortex	TCTN3	10	97400000	97500000	0.39603	0.69208
Brain_Caudate_basal_ganglia	RP1-71H24.1	12	113000000	113000000	0.39598	0.6921
Brain_Hypothalamus	RP11-379K17.4	3	170000000	170000000	-0.396	0.6921
NTR.BLOOD.RNAARR	C3orf31	3	11800000	11900000	0.39605	0.6921
CMC.BRAIN.RNASEQ	ZNF98	19	22573898	22605148	0.3959	0.69214
Brain_Hippocampus	CTB-109A12.1	5	157000000	157000000	-0.39594	0.692152
CMC.BRAIN.RNASEQ	LINS	15	101000000	101000000	0.39593	0.69216
CMC.BRAIN.RNASEQ_SPLICING	MTERFD2	2	242000000	242000000	-0.395886	0.69219
Brain_Cortex	ANO2	12	5640000	6060000	-0.3959	0.6922
NTR.BLOOD.RNAARR	ADAT1	16	74413492	75657203	-0.3958	0.6922
Brain_Putamen_basal_ganglia	UROD	1	45500000	45500000	0.39585	0.69221
Brain_Cerebellum	ZNF708	19	21473962	21512227	-0.39585	0.69222
Brain_Nucleus_accumbens_basal_ganglia	RP11-125B21.2	9	2420000	2640000	-0.3958	0.69223
Pituitary	GNG10	9	114000000	114000000	0.39583	0.69223
Brain_Cortex	RP11-500B12.1	9	120000000	120000000	-0.3958	0.69226
Brain_Putamen_basal_ganglia	MCF2L	13	114000000	114000000	0.3958	0.692267
CMC.BRAIN.RNASEQ	FLNC	7	128000000	128000000	-0.3958	0.69227
Adrenal_Gland	CDK14	7	90200000	90800000	0.3958	0.692286
Brain_Caudate_basal_ganglia	PABPC1L	20	43538703	43587676	-0.3958	0.6923
Brain_Putamen_basal_ganglia	ZNF607	19	38187264	38210691	0.39568	0.6923
Brain_Caudate_basal_ganglia	RAB6C	2	131000000	131000000	0.395689	0.69233
Brain_Cerebellum	EMC2	8	109000000	109000000	0.39569	0.69234
Brain_Cerebellar_Hemisphere	PDCD6	5	272000	315000	0.39564	0.69237
CMC.BRAIN.RNASEQ	ITIH4	3	52800000	52900000	-0.39564	0.69237
CMC.BRAIN.RNASEQ_SPLICING	POLR2D	2	129000000	129000000	0.395647	0.69237
Adrenal_Gland	BCL7C	16	30844947	30905868	-0.3956	0.6924
Brain_Cerebellum	LINC00907	18	39739247	40271387	-0.39561	0.6924
Adrenal_Gland	NNT-AS1	5	43600000	43600000	0.3956	0.69241
Liver	PADI4	1	17600000	17700000	0.3955	0.69246
CMC.BRAIN.RNASEQ	TTLL5	14	76100000	76400000	0.395482	0.69249
Brain_Hippocampus	WFDC3	20	44376583	44420571	-0.39547	0.6925
Brain_Cerebellum	AC004540.5	7	26400000	26500000	0.39546	0.692507
Brain_Anterior_cingulate_cortex_BA24	AC007966.1	2	187000000	187000000	0.3955	0.692508
Brain_Anterior_cingulate_cortex_BA24	TSKU	11	76500000	76500000	0.39545	0.69251
Brain_Cerebellum	PLEKHF1	19	30155963	30166364	0.39545	0.69251
CMC.BRAIN.RNASEQ	PI15	8	75700000	75800000	0.395421	0.69253
Brain_Frontal_Cortex_BA9	AGBL5-IT1	2	27300000	27300000	0.39539	0.69255
YFS.BLOOD.RNAARR	TRIB2	2	12900000	12900000	-0.395367	0.69257
CMC.BRAIN.RNASEQ_SPLICING	KCNIP3	2	96000000	96100000	0.395362	0.69258
Adrenal_Gland	AC004540.4	7	26400000	26400000	0.3953	0.692588
CMC.BRAIN.RNASEQ	ANKRD34A	1	145000000	145000000	-0.395304	0.69262
CMC.BRAIN.RNASEQ_SPLICING	SERINC5	5	79400000	79600000	-0.39531	0.69262
Brain_Cerebellar_Hemisphere	POLR1E	9	37500000	37500000	0.39527	0.692642
Brain_Hippocampus	PDCD5	19	33071974	33078358	-0.3952	0.6927
Brain_Putamen_basal_ganglia	LY6E	8	144000000	144000000	0.39519	0.6927
Brain_Cortex	DNA2	10	70200000	70200000	-0.39516	0.69273
Pituitary	OXGR1	13	97600000	97600000	0.3951	0.69276
Brain_Cerebellar_Hemisphere	RP1-257I20.14	22	42485634	42486032	-0.395	0.6928
Brain_Hypothalamus	DHRS1	14	24800000	24800000	0.395	0.6928
Brain_Cerebellum	TNFRSF19	13	24100000	24300000	0.3951	0.692801
Adrenal_Gland	RP11-548H18.2	4	120000000	120000000	0.395054	0.692803
Brain_Amygdala	TTC4	1	55200000	55200000	-0.395	0.69284
Brain_Cerebellum	SNX18	5	53800000	53800000	-0.395	0.69284
CMC.BRAIN.RNASEQ_SPLICING	DPCD	10	103000000	103000000	0.395	0.69284
NTR.BLOOD.RNAARR	ZSWIM7	17	15879485	15903031	0.395	0.69284
YFS.BLOOD.RNAARR	ASF1A	6	119000000	119000000	-0.39499	0.69285
Brain_Anterior_cingulate_cortex_BA24	SAAL1	11	18100000	18100000	0.39495	0.69288
Brain_Substantia_nigra	CTD-2619J13.19	19	58951815	58957216	-0.3949	0.6929
Adrenal_Gland	MIR3916	1	247000000	247000000	0.39485	0.69295
Adrenal_Gland	CNTN6	3	1130000	1450000	-0.3948	0.69299
Adrenal_Gland	FER1L4	20	34146636	34195484	0.3946	0.693
Brain_Hypothalamus	KIAA0087	7	26600000	26600000	0.3948	0.693
Brain_Hypothalamus	RP4-607J23.2	7	97900000	97900000	-0.3948	0.693
Brain_Hypothalamus	MRPL11	11	66200000	66200000	0.3947	0.693
Brain_Putamen_basal_ganglia	TNFRSF11A	18	59992520	60058516	-0.3946	0.693
Brain_Substantia_nigra	GOLGA8O	15	32700000	32700000	-0.3948	0.693
Liver	CAPG	2	85600000	85600000	0.39468	0.693
Liver	RP11-806L2.6	18	706579	707648	-0.3954	0.693
NTR.BLOOD.RNAARR	IL18RAP	2	103000000	103000000	0.39478	0.693
CMC.BRAIN.RNASEQ	ATP5C1	10	7830000	7850000	0.394697	0.693067
Brain_Hippocampus	RP11-15A1.2	19	44406153	44430697	-0.3947	0.6931
YFS.BLOOD.RNAARR	CBLB	3	105000000	106000000	-0.394628	0.69312
Pituitary	RP11-324O2.6	10	114000000	114000000	0.39458	0.693156
Brain_Putamen_basal_ganglia	PSMD5-AS1	9	124000000	124000000	0.3946	0.69317
Brain_Cerebellar_Hemisphere	EIF3EP1	6	74000000	74000000	-0.3945	0.6932
Brain_Hippocampus	FAM149A	4	187000000	187000000	0.3946	0.6932
YFS.BLOOD.RNAARR	DNAJA3	16	4475806	4506776	0.3946	0.6932
NTR.BLOOD.RNAARR	MGST3	1	166000000	166000000	0.3945	0.693213
Pituitary	TTC23	15	99700000	99800000	-0.39446	0.69324
Brain_Anterior_cingulate_cortex_BA24	DOCK7	1	62900000	63200000	0.39445	0.69325
Brain_Caudate_basal_ganglia	MRVI1-AS1	11	10600000	10600000	0.39437	0.6933
Brain_Hypothalamus	RP11-486O12.2	12	124000000	124000000	0.39434	0.6933
Brain_Spinal_cord_cervical_c-1	PCNX	14	71400000	71600000	-0.3943	0.6933
Pituitary	WDR27	6	170000000	170000000	-0.39435	0.6933
Brain_Nucleus_accumbens_basal_ganglia	RP11-439E19.7	1	247000000	247000000	0.394332	0.69334
CMC.BRAIN.RNASEQ_SPLICING	GSTCD	4	107000000	107000000	-0.394282	0.69337
CMC.BRAIN.RNASEQ	RDH10	8	74200000	74200000	-0.394278	0.69338
CMC.BRAIN.RNASEQ_SPLICING	COQ7	16	19078916	19091417	-0.39431	0.6934
Brain_Anterior_cingulate_cortex_BA24	OR7D2	19	9296279	9299493	0.3942	0.693467
CMC.BRAIN.RNASEQ_SPLICING	SLC39A8	4	103000000	103000000	0.394151	0.69347
Adrenal_Gland	TMEM231	16	75572015	75590184	0.3941	0.6935
Brain_Cortex	CCDC138	2	109000000	110000000	0.3941	0.6935
Brain_Nucleus_accumbens_basal_ganglia	RP11-127I20.5	16	4845266	4846533	0.39407	0.6935
Brain_Caudate_basal_ganglia	BICC1	10	60300000	60600000	-0.394	0.69358
Brain_Cerebellum	GAS2L1	22	29702572	29708774	-0.39399	0.6936
Brain_Hippocampus	NPIPP1	16	15198178	15217355	-0.39396	0.6936
Brain_Putamen_basal_ganglia	TTLL5	14	76100000	76400000	0.394	0.6936
Adrenal_Gland	ACSM5	16	20420856	20452571	0.3939	0.6937
YFS.BLOOD.RNAARR	TOX	8	59700000	60000000	0.39385	0.6937
NTR.BLOOD.RNAARR	TCEB3	1	24100000	24100000	0.3938	0.693705
CMC.BRAIN.RNASEQ_SPLICING	PPIL3	2	202000000	202000000	-0.393815	0.69372
YFS.BLOOD.RNAARR	NUCB2	11	17200000	17400000	-0.3938	0.69373
Brain_Nucleus_accumbens_basal_ganglia	CTD-2651B20.3	15	45500000	45600000	-0.393768	0.69375
Brain_Frontal_Cortex_BA9	RBP4	10	95400000	95400000	-0.393706	0.6938
YFS.BLOOD.RNAARR	ITPA	20	3189514	3204516	0.3937	0.6938
YFS.BLOOD.RNAARR	DDOST	1	21000000	21000000	-0.3937	0.693806
CMC.BRAIN.RNASEQ	YTHDC2	5	113000000	113000000	-0.39369	0.69381
Brain_Cerebellar_Hemisphere	ZNF626	19	20802867	20844402	-0.39357	0.6939
Brain_Hypothalamus	PDXDC2P	16	70023988	70099851	0.39358	0.6939
Brain_Nucleus_accumbens_basal_ganglia	RP11-223I10.1	2	232000000	232000000	0.3935	0.6939
CMC.BRAIN.RNASEQ	KIF13B	8	28900000	29100000	0.393538	0.69392
Brain_Hypothalamus	PSMD5-AS1	9	124000000	124000000	0.39353	0.69393
Brain_Putamen_basal_ganglia	CYB561	17	61509665	61523739	0.3935	0.693938
Brain_Nucleus_accumbens_basal_ganglia	APIP	11	34900000	34900000	0.3935	0.69395
Pituitary	ARIH2	3	49000000	49000000	-0.392994	0.694
Pituitary	PIK3R4	3	130000000	130000000	0.393063	0.694
CMC.BRAIN.RNASEQ_SPLICING	GPR22	7	107000000	107000000	-0.39338	0.694037
Brain_Cortex	ABL2	1	179000000	179000000	0.39338	0.69404
Brain_Caudate_basal_ganglia	PPM1M	3	52300000	52300000	-0.39336	0.69405
Brain_Nucleus_accumbens_basal_ganglia	COQ5	12	121000000	121000000	0.3933	0.69406
Liver	LHX4	1	180000000	180000000	0.3934	0.69406
Brain_Hypothalamus	CCDC158	4	77200000	77300000	-0.39334	0.69407
Brain_Cortex	CAP1	1	40500000	40500000	-0.393323	0.69408
Brain_Substantia_nigra	CAMKK1	17	3763609	3796338	-0.3933	0.69408
CMC.BRAIN.RNASEQ_SPLICING	GFM1	3	158000000	158000000	0.39333	0.69408
Brain_Frontal_Cortex_BA9	HSD17B12	11	43600000	43900000	0.39329	0.6941
Brain_Putamen_basal_ganglia	GARS	7	30600000	30700000	-0.39334	0.6941
Pituitary	XXbac-BPG248L24.12	6	31324424	31325414	0.3933	0.6941
YFS.BLOOD.RNAARR	CPT2	1	53700000	53700000	-0.39329	0.694102
Brain_Cortex	SHF	15	45500000	45500000	-0.3933	0.69411
Pituitary	RP13-539J13.1	2	740000	740000	-0.39328	0.69411
Brain_Cerebellar_Hemisphere	LINC00610	11	36300000	36300000	0.39327	0.69412
Adrenal_Gland	AC087380.14	11	5540000	5550000	-0.3932	0.69416
Brain_Frontal_Cortex_BA9	RP11-163N6.2	8	61300000	61400000	-0.3932	0.69416
Brain_Nucleus_accumbens_basal_ganglia	TUBG2	17	40811323	40819024	-0.393221	0.69416
Brain_Cerebellum	HSPB11	1	54400000	54400000	0.393211	0.694164
Brain_Amygdala	RP11-977G19.11	12	56700000	56700000	-0.3931	0.6942
CMC.BRAIN.RNASEQ_SPLICING	KHDRBS2	6	62400000	63000000	0.39321	0.6942
CMC.BRAIN.RNASEQ_SPLICING	SNX19	11	131000000	131000000	-0.39317	0.6942
Brain_Hypothalamus	RP11-317J10.2	8	86400000	86400000	-0.3932	0.694206
Brain_Hypothalamus	CRABP1	15	78600000	78600000	0.39314	0.69422
Liver	UBE2Q2	15	76100000	76200000	-0.3931	0.69423
Brain_Amygdala	AP000439.1	11	69200000	69200000	-0.3931	0.69425
Brain_Cerebellum	KATNAL1	13	30800000	30900000	0.3931	0.69427
Pituitary	LRRFIP1	2	239000000	239000000	-0.39307	0.69427
Brain_Caudate_basal_ganglia	RP11-429B14.4	15	90100000	90100000	-0.393	0.69428
Brain_Putamen_basal_ganglia	AMPD3	11	10300000	10500000	0.39308	0.6943
Brain_Spinal_cord_cervical_c-1	PSORS1C3	6	31141512	31145676	-0.393	0.6943
NTR.BLOOD.RNAARR	C5orf56	5	132000000	132000000	-0.393	0.69433
Brain_Caudate_basal_ganglia	NKIRAS1	3	23900000	24000000	0.39292	0.69437
Brain_Cerebellum	RP3-525N10.2	6	69300000	69300000	0.3929	0.6944
Brain_Hippocampus	SLC9A8	20	48429250	48508779	-0.39287	0.6944
Brain_Substantia_nigra	CHST13	3	126000000	126000000	-0.3929	0.6944
Brain_Nucleus_accumbens_basal_ganglia	RBM38	20	55966463	55984389	0.3929	0.69441
YFS.BLOOD.RNAARR	TUBA1C	12	49600000	49700000	-0.39278	0.69448
CMC.BRAIN.RNASEQ_SPLICING	TSGA10	2	99600000	99800000	0.392763	0.69449
Adrenal_Gland	SCAPER	15	76600000	77200000	0.3928	0.694498
Brain_Cerebellum	NPHP3	3	132000000	132000000	-0.39276	0.694498
Brain_Cerebellar_Hemisphere	NCAPD2	12	6600000	6640000	0.3928	0.6945
Brain_Cerebellar_Hemisphere	DPYSL5	2	27100000	27200000	0.39275	0.694508
Brain_Cerebellum	PPIL3	2	202000000	202000000	0.39274	0.69451
Pituitary	CANX	5	179000000	179000000	-0.3927	0.69451
YFS.BLOOD.RNAARR	FASN	17	80036214	80056208	-0.3927	0.69454
CMC.BRAIN.RNASEQ	HEXB	5	73900000	74000000	-0.39269	0.69455
CMC.BRAIN.RNASEQ_SPLICING	PAPLN	14	73700000	73700000	0.3927	0.69455
Brain_Caudate_basal_ganglia	GABRA1	5	161000000	161000000	-0.3927	0.69456
Brain_Cerebellar_Hemisphere	RP11-265D17.2	11	12300000	12300000	0.39264	0.69458
Brain_Hypothalamus	CTD-2380F24.1	16	19772561	19777421	0.39265	0.6946
Brain_Spinal_cord_cervical_c-1	CDO1	5	115000000	115000000	0.392553	0.69465
Brain_Cerebellar_Hemisphere	KRT24	17	38854243	38860002	-0.3925	0.69466
Pituitary	AGAP9	10	48200000	48200000	-0.3925	0.694687
Brain_Cerebellar_Hemisphere	ZNF17	19	57922531	57933307	0.3925	0.6947
NTR.BLOOD.RNAARR	BBS9	7	33200000	33600000	-0.3925	0.69471
Brain_Putamen_basal_ganglia	METTL18	1	170000000	170000000	-0.39245	0.69472
Brain_Nucleus_accumbens_basal_ganglia	RP11-337C18.9	1	147000000	147000000	0.392395	0.69477
CMC.BRAIN.RNASEQ_SPLICING	RRP8	11	6620000	6620000	0.39238	0.6948
CMC.BRAIN.RNASEQ_SPLICING	NPC1	18	21111462	21166581	-0.39237	0.6948
Brain_Anterior_cingulate_cortex_BA24	ACAP2	3	195000000	195000000	0.3923	0.69483
CMC.BRAIN.RNASEQ_SPLICING	G2E3	14	31000000	31100000	-0.3923	0.69484
Liver	THBS4	5	79300000	79400000	0.39229	0.69484
Brain_Hippocampus	THNSL2	2	88500000	88500000	0.3923	0.69485
CMC.BRAIN.RNASEQ_SPLICING	WDR27	6	170000000	170000000	-0.39219	0.6949
CMC.BRAIN.RNASEQ_SPLICING	CCDC68	18	52568739	52626739	-0.39225	0.6949
CMC.BRAIN.RNASEQ_SPLICING	TFIP11	22	26887893	26908437	-0.3922	0.6949
Brain_Nucleus_accumbens_basal_ganglia	KLRC1	12	10600000	10600000	0.3922	0.69491
CMC.BRAIN.RNASEQ_SPLICING	SCLT1	4	130000000	130000000	0.392199	0.69491
CMC.BRAIN.RNASEQ_SPLICING	POLR2J3	7	102000000	102000000	0.39215	0.694949
Brain_Anterior_cingulate_cortex_BA24	VARS2	6	30881982	30894236	0.3921	0.69496
YFS.BLOOD.RNAARR	RAB33B	4	140000000	140000000	0.39213	0.69496
Liver	RP11-148L24.1	4	175000000	175000000	0.39212	0.69497
YFS.BLOOD.RNAARR	TMEM175	4	926000	952000	0.39211	0.69497
YFS.BLOOD.RNAARR	DFNB31	9	117000000	117000000	-0.39212	0.69497
Brain_Cerebellum	CD55	1	207000000	208000000	-0.392109	0.694978
Brain_Caudate_basal_ganglia	AHI1	6	136000000	136000000	0.3921	0.695
Brain_Caudate_basal_ganglia	CNDP2	18	72163051	72188366	-0.3924	0.695
Brain_Cerebellar_Hemisphere	CBFA2T2	20	32077881	32237842	0.39214	0.695
Pituitary	EAF1-AS1	3	15500000	15500000	0.39268	0.695
CMC.BRAIN.RNASEQ_SPLICING	UGP2	2	64100000	64100000	-0.392048	0.69502
CMC.BRAIN.RNASEQ	ZNF564	19	12636183	12662356	0.392	0.69503
CMC.BRAIN.RNASEQ_SPLICING	MAN2C1	15	75600000	75700000	-0.39201	0.69505
Brain_Cortex	LTF	3	46500000	46500000	0.39196	0.69508
Brain_Cerebellar_Hemisphere	RNF8	6	37300000	37400000	0.39201	0.6951
Brain_Cerebellum	RP11-3D4.3	15	34100000	34100000	-0.39199	0.6951
NTR.BLOOD.RNAARR	TIGIT	3	114000000	114000000	-0.39197	0.6951
CMC.BRAIN.RNASEQ_SPLICING	C8orf59	8	86100000	86100000	-0.39193	0.69511
CMC.BRAIN.RNASEQ_SPLICING	ETFA	15	76500000	76600000	-0.39191	0.69512
YFS.BLOOD.RNAARR	CEBPG	19	33864236	33873591	-0.391916	0.69512
CMC.BRAIN.RNASEQ	ACAD9	3	129000000	129000000	-0.39185	0.69517
Brain_Hypothalamus	CTD-2651B20.3	15	45500000	45600000	-0.39184	0.69518
Brain_Cerebellar_Hemisphere	LINC00865	10	91600000	91600000	-0.39182	0.69519
YFS.BLOOD.RNAARR	HDHD3	9	116000000	116000000	-0.39182	0.69519
Brain_Hypothalamus	VPS11	11	119000000	119000000	-0.3918	0.6952
CMC.BRAIN.RNASEQ_SPLICING	WDR27	6	170000000	170000000	0.39181	0.6952
CMC.BRAIN.RNASEQ_SPLICING	DPF1	19	38701648	38720317	-0.39178	0.6952
YFS.BLOOD.RNAARR	SNAP29	22	21213271	21245502	0.3917	0.69526
Adrenal_Gland	GBAS	7	56000000	56100000	-0.3917	0.695263
Adrenal_Gland	PFDN1	5	140000000	140000000	-0.3917	0.69529
Brain_Spinal_cord_cervical_c-1	AC104135.2	2	75100000	75200000	0.3916	0.6953
Brain_Spinal_cord_cervical_c-1	PIK3R4	3	130000000	130000000	-0.39174	0.6953
Brain_Substantia_nigra	RP5-1021I20.2	14	74300000	74300000	0.392	0.6953
Brain_Anterior_cingulate_cortex_BA24	SEMA5B	3	123000000	123000000	-0.3916	0.69532
Brain_Cerebellum	OR2L2	1	248000000	248000000	-0.391616	0.695342
Adrenal_Gland	RP11-121C2.2	4	47800000	47800000	-0.391556	0.695386
Adrenal_Gland	ZNF575	19	44029649	44040282	-0.391556	0.69539
Brain_Frontal_Cortex_BA9	GLYATL2	11	58600000	58700000	0.39152	0.6954
CMC.BRAIN.RNASEQ	CSNK1G3	5	123000000	123000000	0.39149	0.69543
Brain_Cerebellum	ZNF781	19	38158652	38169674	-0.39149	0.69544
NTR.BLOOD.RNAARR	AGBL3	7	135000000	135000000	-0.3914	0.69549
Brain_Frontal_Cortex_BA9	FTCD	21	47556176	47575481	0.3914	0.6955
CMC.BRAIN.RNASEQ	SRPR	11	126000000	126000000	-0.39147	0.6955
Brain_Substantia_nigra	YTHDF3-AS1	8	64100000	64100000	-0.3914	0.695504
YFS.BLOOD.RNAARR	PCGF6	10	105000000	105000000	0.39139	0.69551
Brain_Cortex	AC004540.5	7	26400000	26500000	0.39137	0.69553
CMC.BRAIN.RNASEQ_SPLICING	DCLK1	13	36300000	36700000	0.39136	0.69553
Brain_Cortex	EGFEM1P	3	168000000	169000000	-0.39134	0.69555
Brain_Frontal_Cortex_BA9	RP11-707M1.1	11	49600000	49800000	0.39129	0.6956
NTR.BLOOD.RNAARR	TBCD	17	80709662	80901492	0.3913	0.6956
CMC.BRAIN.RNASEQ	PHACTR2	6	144000000	144000000	-0.39123	0.69563
CMC.BRAIN.RNASEQ_SPLICING	STMN4	8	27100000	27100000	0.39117	0.69567
CMC.BRAIN.RNASEQ	FBN2	5	128000000	128000000	0.39113	0.6957
Pituitary	CHST5	16	75562433	75569145	-0.39118	0.6957
CMC.BRAIN.RNASEQ	CCDC103	17	42977079	42981047	0.39109	0.69573
Brain_Hippocampus	AP003068.23	11	64900000	64900000	-0.391	0.6958
CMC.BRAIN.RNASEQ_SPLICING	RUSC2	9	35500000	35600000	0.391	0.6958
CMC.BRAIN.RNASEQ_SPLICING	SDR39U1	14	24900000	24900000	-0.391	0.6958
Brain_Nucleus_accumbens_basal_ganglia	PHLDB3	19	43979255	44009087	0.391	0.69583
CMC.BRAIN.RNASEQ_SPLICING	OBSL1	2	220000000	220000000	0.39096	0.69583
Adrenal_Gland	TRIP4	15	64700000	64700000	0.3909	0.695846
Brain_Frontal_Cortex_BA9	GS1-166A23.2	7	16600000	16600000	0.3909	0.69585
Brain_Frontal_Cortex_BA9	LINC00326	6	133000000	133000000	0.3909	0.6959
Brain_Nucleus_accumbens_basal_ganglia	AC007966.1	2	187000000	187000000	0.3908	0.6959
CMC.BRAIN.RNASEQ_SPLICING	TACC1	8	38600000	38700000	0.39084	0.69591
Brain_Nucleus_accumbens_basal_ganglia	ABHD12	20	25275379	25371619	-0.3908	0.69594
CMC.BRAIN.RNASEQ_SPLICING	SRA1	5	140000000	140000000	-0.3908	0.69594
Brain_Anterior_cingulate_cortex_BA24	APOBEC3G	22	39473010	39483748	0.3908	0.696
Brain_Cerebellum	APOBEC3G	22	39473010	39483748	0.39078	0.696
Brain_Putamen_basal_ganglia	ACP6	1	147000000	147000000	0.39073	0.696
NTR.BLOOD.RNAARR	ACPP	3	132000000	132000000	-0.39079	0.696
Brain_Hippocampus	GLUD1	10	88800000	88900000	-0.39063	0.696073
Brain_Hippocampus	ITIH4	3	52800000	52900000	-0.390532	0.6961
Pituitary	LAMTOR3	4	101000000	101000000	-0.39054	0.69614
CMC.BRAIN.RNASEQ_SPLICING	C1orf43	1	154000000	154000000	-0.3905	0.69617
YFS.BLOOD.RNAARR	CSRP2BP	20	18118499	18169031	0.3904	0.6962
Brain_Anterior_cingulate_cortex_BA24	RYBP	3	72400000	72500000	0.3904	0.69625
Adrenal_Gland	GOLGA4	3	37300000	37400000	-0.39038	0.69626
YFS.BLOOD.RNAARR	CD27	12	6550000	6560000	-0.39036	0.69627
Brain_Anterior_cingulate_cortex_BA24	HCCAT3	19	52452387	52484620	0.3903	0.69628
Adrenal_Gland	RASSF9	12	86200000	86200000	-0.39031	0.6963
Brain_Amygdala	CYP2D6	22	42522501	42526908	0.3903	0.6963
CMC.BRAIN.RNASEQ_SPLICING	WDR27	6	170000000	170000000	-0.39037	0.6963
Liver	JOSD1	22	39081548	39097561	0.3903	0.6963
YFS.BLOOD.RNAARR	PSMB8	6	32808494	32812480	-0.3903	0.6963
CMC.BRAIN.RNASEQ	PHLDA3	1	201000000	201000000	-0.390303	0.69631
Brain_Nucleus_accumbens_basal_ganglia	ZBTB45	19	59024897	59050278	-0.3903	0.69632
Pituitary	ATP5G1	17	46970127	46973233	-0.39024	0.69636
Brain_Cerebellum	MYO1D	17	30819540	31204195	-0.390225	0.69637
Brain_Cortex	ZNF696	8	144000000	144000000	-0.39017	0.69641
CMC.BRAIN.RNASEQ_SPLICING	FAM96A	15	64400000	64400000	-0.3901	0.69646
CMC.BRAIN.RNASEQ_SPLICING	PDZRN4	12	41600000	42000000	-0.39004	0.69651
Brain_Cerebellum	PCDHB5	5	141000000	141000000	0.39002	0.69652
Brain_Cerebellar_Hemisphere	ITPRIPL1	2	97000000	97000000	-0.39	0.696537
Brain_Cerebellum	FAM218A	4	166000000	166000000	0.39	0.69654
Brain_Hippocampus	RP11-410E4.1	2	187000000	187000000	0.39	0.69654
YFS.BLOOD.RNAARR	PSMD9	12	122000000	122000000	0.38994	0.69658
CMC.BRAIN.RNASEQ_SPLICING	SOD2	6	160000000	160000000	-0.38989	0.6966
Liver	RP5-1021I20.1	14	74300000	74300000	0.38985	0.6966
Brain_Cortex	RP11-273G15.2	8	144000000	144000000	-0.3899	0.69661
Brain_Putamen_basal_ganglia	RP11-723O4.2	3	129000000	129000000	0.3899	0.69661
Brain_Cortex	RP11-98I9.4	6	99900000	99900000	0.38985	0.69664
Brain_Cerebellum	PPP1R2P5	2	108000000	108000000	-0.38984	0.69665
CMC.BRAIN.RNASEQ_SPLICING	TMEM9B	11	8970000	8990000	0.38982	0.6967
Brain_Cerebellum	OSBPL10	3	31700000	32100000	0.38968	0.696774
Adrenal_Gland	PSMD5-AS1	9	124000000	124000000	0.3897	0.69678
Brain_Spinal_cord_cervical_c-1	LHPP	10	126000000	126000000	-0.38958	0.6968
Pituitary	RPL5P23	8	42200000	42200000	-0.3896	0.6968
CMC.BRAIN.RNASEQ_SPLICING	IFRD1	7	112000000	112000000	-0.38955	0.696871
Adrenal_Gland	LTA4H	12	96400000	96400000	-0.38949	0.6969
Brain_Cortex	ZNF500	16	4798240	4817625	-0.3895	0.6969
Brain_Frontal_Cortex_BA9	FAM182B	20	25744102	25848861	-0.3895	0.6969
Brain_Substantia_nigra	RAB43	3	129000000	129000000	-0.3895	0.6969
Pituitary	AC016757.3	2	239000000	239000000	-0.38951	0.6969
Brain_Cerebellum	ACVR2A	2	149000000	149000000	-0.38945	0.69694
Brain_Cortex	NBL1	1	20000000	20000000	0.389429	0.69696
Brain_Nucleus_accumbens_basal_ganglia	MAPT-AS1	17	43921017	43972966	-0.389419	0.69697
Pituitary	NUCKS1	1	206000000	206000000	-0.3894	0.69698
Brain_Putamen_basal_ganglia	CENPH	5	68500000	68500000	0.3894	0.69699
Brain_Hippocampus	RP11-379F4.4	3	158000000	159000000	-0.389326	0.697
Brain_Spinal_cord_cervical_c-1	NDUFA10	2	241000000	241000000	0.3894	0.697
Brain_Nucleus_accumbens_basal_ganglia	TRIP4	15	64700000	64700000	0.389342	0.69702
Brain_Putamen_basal_ganglia	C10orf111	10	15100000	15100000	0.38935	0.69702
Brain_Anterior_cingulate_cortex_BA24	SLC1A7	1	53600000	53600000	-0.38931	0.69704
Adrenal_Gland	H2AFV	7	44900000	44900000	0.3893	0.697068
Brain_Cerebellar_Hemisphere	FN3KRP	17	80674559	80688204	-0.3892	0.69712
NTR.BLOOD.RNAARR	SYNJ2	6	158000000	159000000	0.38921	0.697122
NTR.BLOOD.RNAARR	REPS1	6	139000000	139000000	0.38918	0.697139
Brain_Hippocampus	SEPHS1P1	7	64300000	64300000	0.3891	0.6972
Brain_Putamen_basal_ganglia	DPY19L2P4	7	89700000	89800000	-0.38913	0.6972
Pituitary	KLHL2P1	4	120000000	120000000	-0.3891	0.6972
CMC.BRAIN.RNASEQ_SPLICING	C5orf64	5	60900000	61000000	0.38906	0.69723
Brain_Cerebellar_Hemisphere	NEBL-AS1	10	21500000	21500000	0.38899	0.69729
Adrenal_Gland	RP3-512B11.3	6	7540000	7540000	-0.389	0.697297
Brain_Frontal_Cortex_BA9	MGRN1	16	4666494	4740975	-0.3889	0.6973
YFS.BLOOD.RNAARR	ANG	14	21200000	21200000	0.38892	0.69733
Brain_Cortex	AP000347.4	22	23980679	23982949	0.3889	0.69735
CMC.BRAIN.RNASEQ	SAP18	13	21700000	21700000	-0.3889	0.69735
Brain_Cortex	RCBTB2	13	49100000	49100000	-0.3889	0.697373
CMC.BRAIN.RNASEQ_SPLICING	ACTR1B	2	98300000	98300000	0.388866	0.69738
CMC.BRAIN.RNASEQ_SPLICING	TGFB3	14	76400000	76400000	-0.3888	0.69739
Brain_Cerebellar_Hemisphere	SNHG17	20	37049235	37063996	0.38878	0.6974
Brain_Hippocampus	C4orf36	4	87800000	87900000	-0.3889	0.6974
Brain_Hypothalamus	AC069213.1	3	195000000	195000000	0.38885	0.6974
Brain_Nucleus_accumbens_basal_ganglia	PCM1	8	17800000	17900000	-0.38881	0.6974
Brain_Frontal_Cortex_BA9	ZFP14	19	36827162	36870101	0.38876	0.69745
Brain_Caudate_basal_ganglia	PPP1R2P5	2	108000000	108000000	-0.38872	0.69748
Brain_Amygdala	GPX1	3	49400000	49400000	0.3887	0.6975
Brain_Caudate_basal_ganglia	POP5	12	121000000	121000000	-0.38875	0.6975
Brain_Cortex	PRSS3	9	33800000	33800000	0.3887	0.69753
Pituitary	RP11-189B4.6	13	47000000	47100000	-0.3887	0.69753
Brain_Caudate_basal_ganglia	RABGEF1	7	66100000	66300000	-0.38863	0.697547
Brain_Anterior_cingulate_cortex_BA24	MAN2C1	15	75600000	75700000	0.38861	0.69756
Brain_Cerebellum	CTD-3138B18.5	19	58768639	58790174	0.38859	0.69758
CMC.BRAIN.RNASEQ	TMEM215	9	32800000	32800000	0.38859	0.69758
Brain_Cerebellum	ZNF33B	10	43100000	43100000	-0.3886	0.69759
Brain_Hypothalamus	GFRA1	10	118000000	118000000	0.38851	0.69764
Brain_Hypothalamus	TNKS2-AS1	10	93500000	93600000	-0.3885	0.69765
Brain_Cerebellum	GNA14	9	80000000	80300000	0.3885	0.69767
CMC.BRAIN.RNASEQ	C1orf52	1	85700000	85700000	-0.388434	0.69769
Brain_Cerebellar_Hemisphere	RP11-169K16.8	1	16200000	16200000	-0.388427	0.6977
Brain_Cerebellum	MMP25	16	3096682	3110727	-0.38838	0.6977
Brain_Frontal_Cortex_BA9	RP11-421F16.3	12	27100000	27100000	-0.38843	0.6977
Brain_Hypothalamus	TXNDC16	14	52900000	53000000	-0.3884	0.6977
Pituitary	BCYRN1	2	47600000	47600000	-0.38843	0.6977
Brain_Cerebellum	TAC1	7	97400000	97400000	-0.38841	0.69771
Brain_Cerebellum	SLC28A2	15	45500000	45600000	-0.38829	0.6978
Brain_Cerebellum	IL21R	16	27413483	27462115	0.38824	0.6978
Brain_Frontal_Cortex_BA9	TTLL1	22	43442416	43485434	0.3882	0.6978
Adrenal_Gland	DNAJC3-AS1	13	96300000	96300000	0.3882	0.69785
Pituitary	DCUN1D4	4	52700000	52800000	-0.38823	0.69785
CMC.BRAIN.RNASEQ_SPLICING	SPATS2L	2	201000000	201000000	0.388191	0.69787
Brain_Substantia_nigra	SNX27	1	152000000	152000000	0.3882	0.6979
Brain_Caudate_basal_ganglia	C22orf31	22	29454660	29457832	-0.3881	0.69794
Adrenal_Gland	COL6A4P2	3	130000000	130000000	-0.38807	0.69796
Brain_Cerebellar_Hemisphere	NPSR1	7	34700000	34900000	-0.388	0.69798
Brain_Cortex	FRYL	4	48500000	48800000	-0.388048	0.69798
CMC.BRAIN.RNASEQ	UBQLN4	1	156000000	156000000	-0.388036	0.69799
Adrenal_Gland	MICA	6	31371356	31383092	-0.38796	0.698
Brain_Caudate_basal_ganglia	GHRLOS	3	10300000	10300000	-0.38802	0.698
Brain_Spinal_cord_cervical_c-1	DISP2	15	40700000	40700000	-0.38807	0.698
CMC.BRAIN.RNASEQ_SPLICING	DCUN1D4	4	52700000	52800000	0.38801	0.69801
YFS.BLOOD.RNAARR	STARD10	11	72500000	72500000	0.388	0.69802
Brain_Spinal_cord_cervical_c-1	RP1-90J20.12	6	3020000	3020000	-0.38796	0.69805
Brain_Frontal_Cortex_BA9	CCDC25	8	27600000	27600000	-0.3879	0.69806
CMC.BRAIN.RNASEQ	CASC3	17	38296506	38328431	-0.38792	0.69808
Brain_Anterior_cingulate_cortex_BA24	LSP1P3	5	28900000	28900000	-0.3879	0.69809
Brain_Substantia_nigra	ABCC5	3	184000000	184000000	0.3879	0.6981
YFS.BLOOD.RNAARR	ABHD12	20	25275379	25371619	-0.3879	0.6981
CMC.BRAIN.RNASEQ	C5orf56	5	132000000	132000000	0.38787	0.69811
CMC.BRAIN.RNASEQ	PTRH1	9	130000000	130000000	-0.38787	0.69811
Brain_Anterior_cingulate_cortex_BA24	RP11-757G1.6	11	68600000	68600000	0.38786	0.69812
Brain_Hypothalamus	RP13-582O9.5	8	144000000	144000000	0.3878	0.698136
Brain_Cerebellum	RP11-731C17.2	3	137000000	137000000	0.38784	0.698138
Brain_Cerebellar_Hemisphere	MAPT-AS1	17	43921017	43972966	-0.3878	0.69814
Brain_Cortex	CTD-2554C21.1	19	38270519	38283505	-0.387829	0.69814
Adrenal_Gland	RP11-54C4.1	5	151000000	151000000	0.3878	0.69818
CMC.BRAIN.RNASEQ	PTPN22	1	114000000	114000000	-0.387776	0.69818
CMC.BRAIN.RNASEQ_SPLICING	AKR1E2	10	4870000	4890000	-0.38778	0.69818
Brain_Amygdala	RPL23AP1	6	29694446	29694659	-0.38775	0.6982
Brain_Nucleus_accumbens_basal_ganglia	ZNF680	7	64000000	64000000	-0.38779	0.6982
Brain_Putamen_basal_ganglia	FZD1	7	90900000	90900000	0.38771	0.6982
Liver	KNSTRN	15	40700000	40700000	0.3877	0.69821
Adrenal_Gland	CKAP2	13	53000000	53100000	-0.3877	0.69822
Liver	FAM160B1	10	117000000	117000000	-0.3877	0.69823
CMC.BRAIN.RNASEQ	ART3	4	76900000	77000000	0.3877	0.698235
Brain_Frontal_Cortex_BA9	RP11-368I23.2	3	169000000	169000000	-0.3877	0.69824
CMC.BRAIN.RNASEQ	ZNF781	19	38158649	38183216	-0.3877	0.69824
Brain_Anterior_cingulate_cortex_BA24	RP11-375I20.6	3	134000000	134000000	0.3876	0.69828
Pituitary	STAG3L4	7	66800000	66800000	-0.38765	0.69828
Brain_Nucleus_accumbens_basal_ganglia	RP11-809O17.1	8	142000000	142000000	-0.38758	0.6983
CMC.BRAIN.RNASEQ	ESRP1	8	95700000	95700000	-0.387606	0.69831
CMC.BRAIN.RNASEQ_SPLICING	PILRB	7	99900000	99900000	-0.38758	0.698323
Brain_Putamen_basal_ganglia	PROM2	2	95900000	96000000	0.3875	0.69838
Brain_Frontal_Cortex_BA9	VPS4A	16	69345259	69358945	-0.38747	0.6984
Brain_Nucleus_accumbens_basal_ganglia	AP001468.1	21	47612391	47613673	-0.388	0.6984
YFS.BLOOD.RNAARR	DENND3	8	142000000	142000000	0.38744	0.6984
Brain_Cortex	CTB-12O2.1	5	151000000	152000000	-0.38746	0.69842
CMC.BRAIN.RNASEQ	DUSP19	2	184000000	184000000	-0.387443	0.698428
Brain_Cortex	COX6A1	12	121000000	121000000	-0.3874	0.6985
Brain_Putamen_basal_ganglia	RP11-274B21.9	7	128000000	128000000	-0.38734	0.6985
Brain_Substantia_nigra	CTC-498M16.4	5	87700000	87800000	0.3873	0.6985
YFS.BLOOD.RNAARR	DDX52	17	35969787	36003493	-0.38723	0.69859
Brain_Cerebellum	RNU6-353P	15	44000000	44000000	0.38721	0.6986
Brain_Nucleus_accumbens_basal_ganglia	RP11-195F19.9	9	34700000	34700000	0.3872	0.6986
CMC.BRAIN.RNASEQ	LCA5L	21	40777769	40817659	0.3872	0.69861
Brain_Cortex	AC005003.1	22	31742875	31744670	-0.3871	0.69868
Brain_Amygdala	ZNF266	19	9523272	9546254	-0.3871	0.6987
Brain_Caudate_basal_ganglia	ABHD12	20	25275379	25371619	-0.3871	0.6987
Brain_Putamen_basal_ganglia	PROC	2	128000000	128000000	0.387	0.69876
Brain_Frontal_Cortex_BA9	SGCB	4	52900000	52900000	-0.38697	0.69878
Brain_Hypothalamus	KCNK7	11	65400000	65400000	0.3869	0.6988
YFS.BLOOD.RNAARR	SLC48A1	12	48100000	48200000	-0.3869	0.69883
Brain_Caudate_basal_ganglia	ZNF254	19	24269978	24312654	0.38686	0.69886
Brain_Cerebellar_Hemisphere	PRKAB2	1	147000000	147000000	0.386859	0.69886
Brain_Nucleus_accumbens_basal_ganglia	NEK11	3	131000000	131000000	-0.38685	0.69887
Pituitary	TMEM51	1	15500000	15500000	0.38682	0.69889
Brain_Spinal_cord_cervical_c-1	ZNF257	19	22235254	22274282	0.386779	0.6989
NTR.BLOOD.RNAARR	HLA-DPA1	6	33032345	33041426	0.3868	0.6989
Pituitary	FOXP2	7	114000000	114000000	0.386743	0.69895
Liver	AC034243.1	5	138000000	138000000	0.38668	0.69899
Pituitary	TMEM254-AS1	10	81800000	81800000	0.38667	0.698998
Adrenal_Gland	SLC13A3	20	45186463	45304714	-0.3861	0.699
Brain_Caudate_basal_ganglia	MRM1	17	34958001	34965407	0.38672	0.699
Brain_Nucleus_accumbens_basal_ganglia	CBR1	21	37443248	37445464	0.387	0.699
Brain_Substantia_nigra	XXbac-BPG181B23.7	6	31362066	31363272	-0.3867	0.699
Brain_Cerebellum	LRP8	1	53700000	53800000	-0.386664	0.699005
Brain_Anterior_cingulate_cortex_BA24	SCARNA9	11	93500000	93500000	0.38664	0.69903
Brain_Hypothalamus	RP11-63L7.5	6	89800000	89800000	-0.3866	0.69903
CMC.BRAIN.RNASEQ_SPLICING	LSAMP	3	116000000	116000000	-0.38663	0.69903
Brain_Cerebellar_Hemisphere	CHL1	3	238000	451000	-0.38663	0.699031
Brain_Cortex	SH3D19	4	152000000	152000000	-0.386621	0.69904
NTR.BLOOD.RNAARR	MAP7D1	1	36600000	36600000	-0.3866	0.699061
Adrenal_Gland	AC012309.5	19	37742814	37756437	-0.386582	0.69907
Brain_Frontal_Cortex_BA9	LDHC	11	18400000	18500000	-0.38657	0.6991
CMC.BRAIN.RNASEQ_SPLICING	PDK1	2	173000000	173000000	0.386529	0.6991
Pituitary	RALB	2	121000000	121000000	-0.38654	0.6991
Brain_Frontal_Cortex_BA9	RP11-166O4.5	7	66800000	66800000	0.3865	0.69914
Brain_Anterior_cingulate_cortex_BA24	SLC25A3	12	99000000	99000000	0.3865	0.6992
Brain_Hippocampus	ERGIC2	12	29500000	29500000	0.38636	0.6992
CMC.BRAIN.RNASEQ_SPLICING	RALGPS1	9	130000000	130000000	-0.3864	0.6992
Brain_Substantia_nigra	RP11-500G22.2	10	124000000	124000000	-0.3864	0.69922
CMC.BRAIN.RNASEQ	CYP1B1-AS1	2	38400000	38400000	0.386371	0.699222
Brain_Cortex	ESRP1	8	95700000	95700000	0.38634	0.69924
CMC.BRAIN.RNASEQ	SOS2	14	50600000	50700000	-0.3863	0.69927
Brain_Cortex	TSFM	12	58200000	58200000	0.3863	0.6993
CMC.BRAIN.RNASEQ_SPLICING	PRKAG1	12	49400000	49400000	0.38624	0.69932
Brain_Frontal_Cortex_BA9	TGM1	14	24700000	24700000	0.38624	0.699322
CMC.BRAIN.RNASEQ_SPLICING	TPTE2P1	13	25500000	25500000	0.38621	0.69934
Brain_Caudate_basal_ganglia	SPIRE2	16	89884587	89937727	-0.3862	0.69935
Brain_Hypothalamus	RP11-62H7.2	8	8820000	8840000	0.3861	0.69939
Brain_Cortex	AIFM2	10	71900000	71900000	-0.38613	0.6994
Brain_Putamen_basal_ganglia	DHFR	5	79900000	80000000	0.3861	0.69941
YFS.BLOOD.RNAARR	QRSL1	6	107000000	107000000	0.3861	0.699424
Adrenal_Gland	AC008063.2	2	163000000	163000000	0.38609	0.699433
Liver	SUZ12P	17	29036317	29117926	0.38606	0.69945
Brain_Substantia_nigra	RP5-1021I20.1	14	74300000	74300000	0.386	0.6995
Liver	SCAPER	15	76600000	77200000	0.386	0.69952
Brain_Cerebellum	NSMAF	8	59500000	59600000	-0.38595	0.69953
Brain_Cerebellar_Hemisphere	XRCC6BP1	12	58300000	58400000	0.3859	0.69955
CMC.BRAIN.RNASEQ	BCO2	11	112000000	112000000	0.38592	0.6996
Brain_Spinal_cord_cervical_c-1	CPNE1	20	34213953	34252681	0.3858	0.69964
Brain_Hippocampus	RP11-302M6.5	1	90400000	90400000	0.38573	0.6997
Pituitary	RAB15	14	65400000	65400000	0.3857	0.6997
Pituitary	SEC16B	1	178000000	178000000	-0.38572	0.69971
Brain_Frontal_Cortex_BA9	ZNF786	7	149000000	149000000	0.3857	0.69974
Brain_Cerebellum	NMRK1	9	77700000	77700000	-0.3857	0.69975
YFS.BLOOD.RNAARR	TMEM30A	6	76000000	76000000	0.38565	0.699754
Brain_Cerebellum	FAM134B	5	16500000	16600000	0.3856	0.69979
Brain_Cerebellum	RP11-819C21.1	11	107000000	107000000	-0.38561	0.6998
CMC.BRAIN.RNASEQ_SPLICING	RPS6KL1	14	75400000	75400000	-0.3856	0.6998
NTR.BLOOD.RNAARR	MSR1	8	16000000	16100000	-0.385571	0.69981
Brain_Cerebellar_Hemisphere	ASAH2B	10	52500000	52600000	-0.38551	0.69986
Brain_Cerebellum	ANAPC4	4	25400000	25400000	-0.38551	0.69986
Brain_Cortex	TUBG2	17	40811323	40819024	-0.385465	0.69989
Brain_Cortex	RIBC2	22	45809572	45828376	0.38547	0.69989
Brain_Cerebellum	RP4-694B14.5	20	25604812	25658710	-0.3854	0.6999
Brain_Hippocampus	SPTBN5	15	42100000	42200000	0.38539	0.6999
Brain_Putamen_basal_ganglia	RP11-745O10.2	12	66500000	66500000	-0.38541	0.6999
Brain_Hippocampus	RP11-439E19.3	1	247000000	247000000	0.38543	0.69992
YFS.BLOOD.RNAARR	NFKBIE	6	44200000	44200000	-0.38542	0.699926
CMC.BRAIN.RNASEQ_SPLICING	FER	5	108000000	109000000	0.38534	0.69998
Brain_Nucleus_accumbens_basal_ganglia	WIPF1	2	175000000	176000000	-0.3853	0.7
Pituitary	IFT57	3	108000000	108000000	0.38517	0.7
Brain_Hypothalamus	VN1R1	19	57966542	57967854	-0.38529	0.70002
Brain_Substantia_nigra	RP11-324I22.2	10	35500000	35500000	0.3852	0.70006
Brain_Cerebellum	POLR1E	9	37500000	37500000	-0.3852	0.70007
Brain_Cortex	OXGR1	13	97600000	97600000	-0.3852	0.700073
Brain_Frontal_Cortex_BA9	POLE	12	133000000	133000000	0.3852	0.70009
Brain_Hypothalamus	ZSCAN21	7	99600000	99700000	-0.3852	0.7001
NTR.BLOOD.RNAARR	FUT8	14	65900000	66200000	0.3852	0.7001
Brain_Substantia_nigra	RP11-1299A16.3	4	99600000	99600000	-0.3851	0.70013
CMC.BRAIN.RNASEQ_SPLICING	UBAP2	9	33900000	34000000	0.3851	0.7002
NTR.BLOOD.RNAARR	PRKCB	16	23846527	24231932	-0.3851	0.7002
YFS.BLOOD.RNAARR	LONP2	16	48278207	48397033	-0.385	0.7002
Brain_Hypothalamus	GNG10	9	114000000	114000000	0.38503	0.70021
Brain_Hypothalamus	CTNNAL1	9	112000000	112000000	0.38502	0.70022
Brain_Caudate_basal_ganglia	VPS41	7	38800000	39000000	0.38499	0.700245
CMC.BRAIN.RNASEQ_SPLICING	CLOCK	4	56300000	56400000	-0.384967	0.70026
CMC.BRAIN.RNASEQ	DEPDC7	11	33000000	33100000	0.38493	0.7003
CMC.BRAIN.RNASEQ	METTL4	18	2537523	2571489	0.3849	0.7003
CMC.BRAIN.RNASEQ_SPLICING	CRB1	1	197000000	197000000	-0.38492	0.7003
CMC.BRAIN.RNASEQ_SPLICING	C5orf45	5	179000000	179000000	0.38492	0.7003
Brain_Spinal_cord_cervical_c-1	TMEM74	8	110000000	110000000	0.3849	0.70032
CMC.BRAIN.RNASEQ	ZMYND12	1	42900000	42900000	-0.384877	0.70033
Brain_Cerebellum	KLHDC8A	1	205000000	205000000	-0.384842	0.700355
CMC.BRAIN.RNASEQ	RPS27L	15	63400000	63400000	-0.3848	0.70038
Brain_Cerebellar_Hemisphere	RNU4-39P	11	66400000	66400000	-0.38478	0.7004
CMC.BRAIN.RNASEQ	RPRD1B	20	36661947	36720766	0.3848	0.70041
NTR.BLOOD.RNAARR	PLA2G16	11	63300000	63400000	0.3848	0.70041
YFS.BLOOD.RNAARR	NUP133	1	230000000	230000000	-0.38472	0.700445
Adrenal_Gland	RP11-178C3.2	17	58042193	58074333	0.384682	0.7005
CMC.BRAIN.RNASEQ_SPLICING	ZNF195	11	3380000	3400000	0.38462	0.7005
YFS.BLOOD.RNAARR	DRAM1	12	102000000	102000000	0.38462	0.70052
Liver	YWHAZ	8	102000000	102000000	0.3846	0.70054
CMC.BRAIN.RNASEQ	EXO1	1	242000000	242000000	0.384584	0.70055
Brain_Anterior_cingulate_cortex_BA24	RP11-797H7.3	7	64300000	64300000	0.38454	0.70058
CMC.BRAIN.RNASEQ	ZADH2	18	72909277	72921281	-0.3845	0.7006
Brain_Caudate_basal_ganglia	NOB1	16	69775770	69788843	-0.3845	0.70062
CMC.BRAIN.RNASEQ_SPLICING	ARIH2	3	49000000	49000000	-0.38441	0.70068
Brain_Cerebellum	ST3GAL1P1	4	68600000	68600000	0.38437	0.7007
Brain_Hypothalamus	AC008731.1	16	24931582	24932325	-0.38442	0.7007
Pituitary	ARHGEF39	9	35700000	35700000	0.38437	0.70071
Brain_Caudate_basal_ganglia	RP11-120K24.5	13	114000000	114000000	0.3844	0.700712
Adrenal_Gland	TMEM64	8	91600000	91800000	-0.3843	0.70075
CMC.BRAIN.RNASEQ_SPLICING	C4orf33	4	130000000	130000000	0.384264	0.70078
Brain_Caudate_basal_ganglia	RP11-480I12.5	1	203000000	203000000	-0.3843	0.70079
Brain_Cerebellum	TRAPPC12	2	3380000	3490000	0.38424	0.7008
Brain_Hypothalamus	ASAH2B	10	52500000	52600000	-0.38423	0.70081
Brain_Cerebellar_Hemisphere	KIAA1033	12	106000000	106000000	0.3842	0.70083
Brain_Cortex	NMUR2	5	152000000	152000000	-0.3842	0.70083
Brain_Cerebellar_Hemisphere	PLSCR1	3	146000000	146000000	0.38412	0.700886
CMC.BRAIN.RNASEQ	ADPRH	3	119000000	119000000	-0.38411	0.70089
Liver	ERICH1-AS1	8	688000	1090000	-0.3841	0.70089
Brain_Cerebellar_Hemisphere	SDR39U1	14	24900000	24900000	-0.3841	0.7009
Brain_Cerebellum	C4A	6	31949801	31970458	0.38416	0.7009
Brain_Nucleus_accumbens_basal_ganglia	AC007009.1	7	8300000	8300000	-0.3841	0.7009
Adrenal_Gland	PKIB	6	123000000	123000000	-0.3841	0.700904
CMC.BRAIN.RNASEQ_SPLICING	DCAF6	1	168000000	168000000	-0.38408	0.70092
Brain_Caudate_basal_ganglia	ZNF273	7	64300000	64400000	0.384	0.700978
Brain_Frontal_Cortex_BA9	TRAPPC12	2	3380000	3490000	0.384	0.70098
Adrenal_Gland	CDC25B	20	3767578	3786762	-0.3839	0.701
YFS.BLOOD.RNAARR	CMPK1	1	47800000	47800000	0.38394	0.701021
Liver	NME8	7	37900000	37900000	0.38385	0.7011
CMC.BRAIN.RNASEQ_SPLICING	PPP2R2B	5	146000000	146000000	0.38375	0.70116
Adrenal_Gland	RP11-724N1.1	10	105000000	105000000	0.3837	0.70117
CMC.BRAIN.RNASEQ_SPLICING	SLC12A8	3	125000000	125000000	0.38374	0.70117
CMC.BRAIN.RNASEQ_SPLICING	MEF2A	15	100000000	100000000	-0.38371	0.70119
Brain_Putamen_basal_ganglia	HLA-C	6	31236526	31239882	-0.384	0.7012
Brain_Putamen_basal_ganglia	E2F1	20	32263489	32274210	0.384	0.7012
CMC.BRAIN.RNASEQ_SPLICING	ORC4	2	149000000	149000000	-0.383702	0.7012
Brain_Cortex	BTBD9	6	38100000	38600000	0.38369	0.70121
Brain_Nucleus_accumbens_basal_ganglia	RAB43	3	129000000	129000000	-0.38364	0.70125
Pituitary	KCNH6	17	61600695	61626338	0.3836	0.70127
Brain_Nucleus_accumbens_basal_ganglia	SUFU	10	104000000	104000000	-0.38356	0.7013
Brain_Substantia_nigra	LTF	3	46500000	46500000	0.3836	0.7013
CMC.BRAIN.RNASEQ_SPLICING	RASSF4	10	45500000	45500000	-0.38357	0.7013
Brain_Cerebellum	SLC44A5	1	75700000	76100000	0.383498	0.70135
CMC.BRAIN.RNASEQ_SPLICING	ANKRD36	2	97800000	97900000	-0.383452	0.70138
Brain_Substantia_nigra	CRYZ	1	75200000	75200000	0.3834	0.7014
CMC.BRAIN.RNASEQ_SPLICING	CRB2	9	126000000	126000000	-0.3835	0.7014
Liver	FAM35A	10	88900000	89000000	-0.3834	0.7014
CMC.BRAIN.RNASEQ	PPP1R9A	7	94500000	94900000	-0.3834	0.70141
YFS.BLOOD.RNAARR	NOD1	7	30500000	30500000	-0.38342	0.70141
Brain_Cerebellar_Hemisphere	MGARP	4	140000000	140000000	0.38342	0.701411
Brain_Cerebellar_Hemisphere	KIAA1107	1	92600000	92700000	0.383382	0.701437
NTR.BLOOD.RNAARR	GAPT	5	57800000	57800000	0.3834	0.70144
Liver	PDCD1LG2	9	5510000	5570000	-0.38331	0.70149
Brain_Hippocampus	HS3ST1	4	11400000	11400000	0.3833	0.7015
Brain_Hippocampus	GS1-166A23.2	7	16600000	16600000	0.3833	0.7015
Brain_Cerebellar_Hemisphere	PEX2	8	77900000	77900000	0.38327	0.70152
CMC.BRAIN.RNASEQ	PAIP1	5	43500000	43600000	-0.38326	0.70152
Liver	RP11-571L19.8	4	100000000	100000000	-0.38326	0.70152
Brain_Cerebellum	ZNF726	19	24097678	24127961	-0.38326	0.70153
YFS.BLOOD.RNAARR	OR2W3	1	248000000	248000000	-0.38321	0.701564
Brain_Amygdala	TRIM58	1	248000000	248000000	-0.3832	0.70158
Brain_Nucleus_accumbens_basal_ganglia	HLA-DRB6	6	32520490	32527799	0.3832	0.7016
Brain_Putamen_basal_ganglia	NPY2R	4	156000000	156000000	0.3832	0.7016
Brain_Substantia_nigra	RP5-971N18.3	20	7999870	8024159	0.3832	0.7016
CMC.BRAIN.RNASEQ_SPLICING	DMXL2	15	51700000	51900000	-0.38316	0.7016
CMC.BRAIN.RNASEQ_SPLICING	SMUG1	12	54600000	54600000	-0.3831	0.70165
Adrenal_Gland	RP11-324I22.4	10	35600000	35600000	-0.383	0.70169
Brain_Anterior_cingulate_cortex_BA24	XRCC6BP1	12	58300000	58400000	0.3831	0.7017
Brain_Amygdala	AC005154.6	7	30600000	30600000	0.38301	0.70171
CMC.BRAIN.RNASEQ	POMT2	14	77700000	77800000	0.383013	0.70171
CMC.BRAIN.RNASEQ_SPLICING	ENTPD1	10	97500000	97600000	0.38301	0.70171
Brain_Cerebellum	RPS6KC1	1	213000000	213000000	-0.383001	0.701719
Brain_Anterior_cingulate_cortex_BA24	BRINP1	9	122000000	122000000	-0.38289	0.7018
Brain_Hypothalamus	RFPL3S	22	32755893	32778039	0.3829	0.7018
Brain_Caudate_basal_ganglia	LINC00865	10	91600000	91600000	-0.38284	0.70184
Brain_Cerebellum	ITPRIPL1	2	97000000	97000000	-0.38282	0.70185
Brain_Cerebellum	DRD2	11	113000000	113000000	0.38274	0.7019
CMC.BRAIN.RNASEQ_SPLICING	ZNF214	11	7020000	7040000	0.38282	0.7019
YFS.BLOOD.RNAARR	PELI2	14	56600000	56800000	0.38271	0.70193
Brain_Hippocampus	DHRS11	17	34948228	34957235	0.38266	0.701972
Brain_Cortex	CTB-92J24.2	19	24110590	24112089	-0.382648	0.70198
YFS.BLOOD.RNAARR	KCTD2	17	73028670	73061984	0.38264	0.70199
Brain_Caudate_basal_ganglia	CHURC1	14	65400000	65400000	-0.3826	0.702
Brain_Hippocampus	XRCC6BP1	12	58300000	58400000	0.38263	0.702
Brain_Cortex	PRR26	10	696000	711000	-0.38261	0.70201
Brain_Cerebellum	RP11-10C24.3	3	33800000	33800000	-0.38258	0.70203
NTR.BLOOD.RNAARR	MESDC2	15	81200000	81300000	0.3826	0.70204
Brain_Nucleus_accumbens_basal_ganglia	NAPEPLD	7	103000000	103000000	-0.38253	0.7021
Brain_Frontal_Cortex_BA9	AFAP1-AS1	4	7760000	7780000	0.38245	0.70213
Brain_Caudate_basal_ganglia	COMMD2	3	149000000	149000000	-0.38242	0.70215
Brain_Nucleus_accumbens_basal_ganglia	PBX2P1	3	143000000	143000000	0.3824	0.70216
Brain_Cortex	LINC00184	1	235000000	235000000	-0.382389	0.70217
CMC.BRAIN.RNASEQ	CLDN16	3	190000000	190000000	-0.3824	0.70217
Adrenal_Gland	CFHR3	1	197000000	197000000	-0.38237	0.70219
Brain_Cerebellum	SMPD3	16	68392457	68482591	0.38234	0.7022
Brain_Hypothalamus	APIP	11	34900000	34900000	0.3823	0.7022
YFS.BLOOD.RNAARR	JMJD4	1	228000000	228000000	0.38235	0.702204
Liver	TMEM99	17	38975414	38992522	0.38232	0.70222
Brain_Cortex	PITRM1	10	3180000	3220000	0.38229	0.70225
Brain_Hippocampus	PCNX	14	71400000	71600000	-0.3822	0.7023
NTR.BLOOD.RNAARR	SCLT1	4	130000000	130000000	0.3822	0.70232
CMC.BRAIN.RNASEQ_SPLICING	EPHX2	8	27300000	27400000	-0.38214	0.70236
Brain_Cerebellum	THNSL2	2	88500000	88500000	0.38211	0.70238
CMC.BRAIN.RNASEQ	P4HTM	3	49000000	49000000	-0.3821	0.70238
Brain_Cerebellum	SNTB2	16	69221032	69342955	0.38215	0.7024
Brain_Cortex	ZNF783	7	149000000	149000000	0.38208	0.7024
CMC.BRAIN.RNASEQ_SPLICING	IDH3B	20	2639040	2644865	-0.3821	0.7024
YFS.BLOOD.RNAARR	OSTM1	6	108000000	108000000	-0.38208	0.702405
Brain_Frontal_Cortex_BA9	TAF5	10	105000000	105000000	-0.382074	0.70241
CMC.BRAIN.RNASEQ_SPLICING	KIAA1430	4	186000000	186000000	0.382075	0.70241
Brain_Caudate_basal_ganglia	ARHGEF5	7	144000000	144000000	0.38201	0.702455
Brain_Spinal_cord_cervical_c-1	C6orf195	6	2620000	2630000	-0.38199	0.70247
NTR.BLOOD.RNAARR	PER3	1	7840000	7910000	0.382	0.702478
Brain_Frontal_Cortex_BA9	PPP4R4	14	94600000	94700000	0.38197	0.702481
Brain_Cerebellar_Hemisphere	MPPE1	18	11885685	11908710	0.38189	0.7025
Brain_Substantia_nigra	UHRF1BP1	6	34800000	34900000	-0.3819	0.7025
Brain_Cerebellum	PPARG	3	12300000	12500000	-0.38192	0.702522
Adrenal_Gland	RP11-219D15.3	3	139000000	139000000	-0.38187	0.70256
CMC.BRAIN.RNASEQ	HRASLS	3	193000000	193000000	0.38184	0.70258
Pituitary	RP11-522I20.3	9	86300000	86300000	0.38185	0.70258
Adrenal_Gland	AVPR1A	12	63500000	63500000	-0.38179	0.7026
CMC.BRAIN.RNASEQ_SPLICING	SPINT2	19	38755097	38783254	-0.38187	0.7026
Brain_Caudate_basal_ganglia	ALG1L	3	126000000	126000000	-0.38179	0.70262
NTR.BLOOD.RNAARR	C7orf58	7	121000000	121000000	-0.3817	0.70267
Brain_Cerebellum	CNKSR1	1	26500000	26500000	-0.381716	0.702672
Brain_Cortex	LINC00488	3	109000000	109000000	0.38168	0.7027
Brain_Hypothalamus	SNHG17	20	37049235	37063996	0.3817	0.7027
CMC.BRAIN.RNASEQ	C8orf59	8	86100000	86100000	0.381611	0.70275
Brain_Hypothalamus	TSLP	5	110000000	110000000	0.38158	0.702773
Brain_Amygdala	KCTD21-AS1	11	77900000	77900000	0.3816	0.70279
Brain_Frontal_Cortex_BA9	AC011288.2	7	13100000	13700000	0.3816	0.70279
Brain_Hippocampus	NPHP3	3	132000000	132000000	-0.381527	0.7028
Pituitary	VPS11	11	119000000	119000000	-0.38151	0.7028
CMC.BRAIN.RNASEQ	IL6ST	5	55200000	55300000	0.38153	0.70281
Adrenal_Gland	P4HTM	3	49000000	49000000	-0.38149	0.70284
Brain_Frontal_Cortex_BA9	TRPM1	15	31300000	31500000	0.3814	0.7029
CMC.BRAIN.RNASEQ_SPLICING	IFT122	3	129000000	129000000	-0.38141	0.7029
Liver	TMEM120B	12	122000000	122000000	0.3814	0.7029
Brain_Caudate_basal_ganglia	INPP5F	10	121000000	122000000	-0.38139	0.70291
Brain_Cerebellar_Hemisphere	KCNJ16	17	68049622	68131749	0.3814	0.70291
Brain_Cerebellum	MGC10955	2	74400000	74400000	0.3814	0.70291
Brain_Cortex	ADAMTS14	10	72400000	72500000	-0.38138	0.70292
Brain_Nucleus_accumbens_basal_ganglia	TSPAN17	5	176000000	176000000	0.38136	0.70294
YFS.BLOOD.RNAARR	LRP3	19	33668509	33698694	0.381344	0.702948
Brain_Anterior_cingulate_cortex_BA24	RP11-379F4.8	3	159000000	159000000	0.3813	0.70297
NTR.BLOOD.RNAARR	SCGB3A2	5	147000000	147000000	0.3813	0.70297
Brain_Anterior_cingulate_cortex_BA24	MRPL55	1	228000000	228000000	-0.38129	0.70299
CMC.BRAIN.RNASEQ	ERI1	8	8860000	8890000	0.381272	0.703
Pituitary	C3orf38	3	88200000	88200000	0.380706	0.703
Adrenal_Gland	HNRNPF	10	43900000	43900000	0.3812	0.70304
Brain_Cerebellum	AC074367.1	2	63500000	63500000	-0.38121	0.70304
Brain_Caudate_basal_ganglia	HADHB	2	26500000	26500000	-0.381207	0.70305
Brain_Amygdala	ZNF366	5	71700000	71800000	-0.3811	0.703102
CMC.BRAIN.RNASEQ	LAMTOR3	4	101000000	101000000	-0.38113	0.703108
CMC.BRAIN.RNASEQ_SPLICING	ARSB	5	78100000	78300000	-0.3811	0.70313
CMC.BRAIN.RNASEQ	DIS3L	15	66600000	66600000	0.38107	0.70315
Brain_Amygdala	RP11-127I20.5	16	4845266	4846533	0.3811	0.70317
Brain_Cerebellum	NME7	1	169000000	169000000	-0.381038	0.703175
Brain_Hypothalamus	HIST1H3E	6	26225383	26225844	-0.380977	0.7032
CMC.BRAIN.RNASEQ	RHEBL1	12	49500000	49500000	0.38094	0.7032
Liver	NEK11	3	131000000	131000000	-0.381	0.7032
Brain_Cortex	ASAH2B	10	52500000	52600000	-0.38097	0.70322
Brain_Anterior_cingulate_cortex_BA24	RP11-111K18.2	7	42900000	42900000	-0.38096	0.70323
YFS.BLOOD.RNAARR	ETFA	15	76500000	76600000	-0.38097	0.70323
Brain_Hippocampus	PTPLA	10	17600000	17700000	0.38094	0.703246
Brain_Anterior_cingulate_cortex_BA24	ZNF107	7	64100000	64200000	-0.38092	0.70326
CMC.BRAIN.RNASEQ_SPLICING	TCEB1	8	74900000	74900000	0.3809	0.70328
Adrenal_Gland	WDR41	5	76700000	76900000	-0.3809	0.70329
Brain_Cortex	PRSS36	16	31150246	31161415	-0.3808	0.7033
CMC.BRAIN.RNASEQ_SPLICING	FARS2	6	5260000	5770000	0.38089	0.7033
YFS.BLOOD.RNAARR	MC1R	16	89978527	89987385	0.3809	0.7033
Brain_Substantia_nigra	STK31	7	23700000	23900000	-0.3808	0.70332
CMC.BRAIN.RNASEQ_SPLICING	ACTN2	1	237000000	237000000	0.38079	0.70336
Brain_Cerebellar_Hemisphere	NUDT9	4	88300000	88400000	0.38077	0.703373
Brain_Amygdala	ZNF786	7	149000000	149000000	0.38076	0.70338
Liver	RP11-43F13.1	5	1600000	1630000	0.38075	0.70339
Brain_Cerebellum	CMP21-97G8.1	21	35784498	35784885	0.3807	0.7034
YFS.BLOOD.RNAARR	ZBTB3	11	62500000	62500000	-0.38074	0.7034
Brain_Hypothalamus	NARS2	11	78100000	78300000	-0.3806	0.7035
Brain_Anterior_cingulate_cortex_BA24	PPIL3	2	202000000	202000000	0.3806	0.703507
Brain_Cerebellum	PINLYP	19	44081344	44086256	-0.38051	0.70357
NTR.BLOOD.RNAARR	SLC25A16	10	70200000	70300000	-0.38051	0.7036
YFS.BLOOD.RNAARR	STIM2	4	26900000	27000000	-0.38045	0.70361
Adrenal_Gland	C8orf46	8	67400000	67400000	-0.38038	0.70366
CMC.BRAIN.RNASEQ_SPLICING	UBE3B	12	110000000	110000000	0.38036	0.70368
Brain_Hippocampus	AGAP4	10	46300000	46300000	0.38034	0.703694
NTR.BLOOD.RNAARR	DYNC1LI1	3	32600000	32600000	-0.38038	0.7037
Brain_Putamen_basal_ganglia	LSP1P3	5	28900000	28900000	-0.3803	0.70371
YFS.BLOOD.RNAARR	TTC12	11	113000000	113000000	-0.38032	0.70371
Liver	HYAL3	3	50300000	50300000	0.38028	0.70374
NTR.BLOOD.RNAARR	MERTK	2	113000000	113000000	0.38026	0.70375
CMC.BRAIN.RNASEQ_SPLICING	ANKRD9	14	103000000	103000000	-0.3803	0.70376
CMC.BRAIN.RNASEQ	POMC	2	25400000	25400000	-0.380242	0.703766
Brain_Anterior_cingulate_cortex_BA24	POLDIP2	17	26674036	26684545	0.3802	0.70379
YFS.BLOOD.RNAARR	ZFP37	9	116000000	116000000	0.38021	0.70379
Brain_Caudate_basal_ganglia	GTF2H1	11	18300000	18400000	-0.38026	0.7038
Adrenal_Gland	CTB-131B5.5	5	140000000	140000000	0.3802	0.70381
Brain_Cerebellum	SLC25A13	7	95700000	96000000	0.38017	0.703817
Brain_Substantia_nigra	FN3KRP	17	80674559	80688204	0.3801	0.70384
Pituitary	NDUFV3	21	44299754	44333414	-0.38013	0.70385
Brain_Cortex	ZNF547	19	57874845	57890933	0.380068	0.70389
Brain_Cerebellar_Hemisphere	RP11-5C23.2	7	155000000	155000000	0.3801	0.7039
Brain_Frontal_Cortex_BA9	EPG5	18	43427574	43547240	-0.38009	0.7039
Brain_Hypothalamus	PRSS36	16	31150246	31161415	-0.38006	0.7039
Pituitary	USP16	21	30398030	30426809	-0.380064	0.7039
Adrenal_Gland	LONRF2	2	101000000	101000000	0.38004	0.703919
Brain_Cerebellar_Hemisphere	DDX11	12	31200000	31300000	0.38	0.70393
NTR.BLOOD.RNAARR	ITM2B	13	48800000	48800000	0.38	0.70395
Brain_Frontal_Cortex_BA9	RP11-218E20.3	14	51400000	51400000	-0.37997	0.703966
Brain_Amygdala	GS1-304P7.3	1	186000000	186000000	0.3799	0.70399
Brain_Substantia_nigra	CHST9	18	24495595	24765281	0.38	0.704
CMC.BRAIN.RNASEQ	POLE	12	133000000	133000000	0.37992	0.704
Brain_Caudate_basal_ganglia	DNA2	10	70200000	70200000	-0.37988	0.70403
CMC.BRAIN.RNASEQ	ZNF181	19	35225479	35233774	0.3799	0.70403
Brain_Cortex	LINS	15	101000000	101000000	0.3798	0.70407
Brain_Frontal_Cortex_BA9	RP11-307C19.1	15	77800000	77800000	-0.3798	0.7041
Brain_Frontal_Cortex_BA9	DGCR9	22	19005347	19007761	-0.3798	0.7041
Brain_Spinal_cord_cervical_c-1	RP11-147I3.1	11	74600000	74600000	0.379777	0.7041
CMC.BRAIN.RNASEQ	TMEM120B	12	122000000	122000000	-0.37974	0.7041
YFS.BLOOD.RNAARR	TOR1B	9	133000000	133000000	-0.3798	0.7041
Brain_Anterior_cingulate_cortex_BA24	KRTAP5-9	11	71300000	71300000	-0.37975	0.70413
CMC.BRAIN.RNASEQ	SAMD9L	7	92800000	92800000	-0.3797	0.70415
Brain_Hippocampus	SNHG17	20	37049235	37063996	0.3797	0.7042
Liver	F7	13	114000000	114000000	0.3797	0.7042
Brain_Amygdala	SLC26A8	6	35900000	36000000	-0.3795	0.70429
Brain_Nucleus_accumbens_basal_ganglia	ALS2CR12	2	202000000	202000000	-0.3795	0.7043
Pituitary	PSMD5-AS1	9	124000000	124000000	0.37953	0.7043
CMC.BRAIN.RNASEQ	HPSE	4	84200000	84300000	-0.37949	0.704323
