## Supplemental Tables for "Antidepressant Response in Major Depressive Disorder: A Genome-wide Association Study": AD response GWAS OPain SuppTables.xlsx (part 10 of 11)

### Sheet: 19 (continued)
TWAS results for Percentage Improvement
Brain_Caudate_basal_ganglia	AC007966.1	2	187000000	187000000	0.379448	0.70436
Brain_Amygdala	MAPT-AS1	17	43921017	43972966	-0.37942	0.7044
Liver	SMLR1	6	131000000	131000000	0.37932	0.7044
NTR.BLOOD.RNAARR	COPA	1	160000000	160000000	-0.3794	0.7044
Brain_Cerebellar_Hemisphere	XRRA1	11	74500000	74700000	-0.3793	0.70447
CMC.BRAIN.RNASEQ	ORC4	2	149000000	149000000	-0.379211	0.704531
Brain_Cerebellum	CEP41	7	130000000	130000000	-0.37913	0.704588
Adrenal_Gland	RPS6KL1	14	75400000	75400000	0.3791	0.7046
Brain_Caudate_basal_ganglia	RP1-140C12.2	6	171000000	171000000	0.3791	0.7046
Brain_Hypothalamus	OR2L13	1	248000000	248000000	-0.3791	0.7046
Brain_Putamen_basal_ganglia	ZNF544	19	58739960	58788815	0.37912	0.7046
Brain_Substantia_nigra	RP11-368P15.3	14	53500000	53500000	0.379	0.7046
CMC.BRAIN.RNASEQ	AXDND1	1	179000000	180000000	-0.379113	0.7046
Brain_Cerebellar_Hemisphere	SRD5A3-AS1	4	56200000	56300000	0.37908	0.704631
Brain_Cerebellar_Hemisphere	FAR2	12	29300000	29500000	0.379	0.70467
Brain_Cortex	ATP5G3	2	176000000	176000000	0.379	0.70467
Brain_Cerebellum	C7orf73	7	135000000	135000000	0.37899	0.704693
Brain_Cerebellar_Hemisphere	MANEA-AS1	6	96000000	96000000	0.379	0.7047
CMC.BRAIN.RNASEQ_SPLICING	UGP2	2	64100000	64100000	0.37896	0.70472
CMC.BRAIN.RNASEQ	RRP15	1	218000000	219000000	-0.378894	0.70477
CMC.BRAIN.RNASEQ	PARD6B	20	49348080	49370278	-0.3789	0.70478
Brain_Putamen_basal_ganglia	MFN1	3	179000000	179000000	-0.37886	0.70479
Brain_Nucleus_accumbens_basal_ganglia	PPIL3	2	202000000	202000000	0.3789	0.7048
Brain_Substantia_nigra	MYOG	1	203000000	203000000	0.3788	0.7048
Pituitary	GUCA1B	6	42200000	42200000	0.37878	0.7048
Brain_Cerebellum	PRG4	1	186000000	186000000	-0.378848	0.704801
Brain_Cerebellar_Hemisphere	AC004947.2	7	26600000	26600000	0.3788	0.70482
Brain_Frontal_Cortex_BA9	RP11-274B21.1	7	128000000	128000000	-0.3788	0.70486
Brain_Hypothalamus	RBM26-AS1	13	80000000	80000000	0.3787	0.7049
Brain_Cerebellum	SH3BGRL3	1	26600000	26600000	-0.378709	0.704904
Brain_Hippocampus	LRRC37A4P	17	43578685	43627701	-0.37862	0.704969
Brain_Putamen_basal_ganglia	LY75	2	161000000	161000000	0.3786	0.70497
Brain_Cerebellar_Hemisphere	DZANK1	20	18364011	18447770	-0.37856	0.705
Brain_Nucleus_accumbens_basal_ganglia	RP11-174G6.5	12	14900000	14900000	0.3785	0.70502
Brain_Putamen_basal_ganglia	RP11-3L8.3	9	12700000	12800000	-0.3786	0.70502
Brain_Caudate_basal_ganglia	OR2T8	1	248000000	248000000	-0.3785	0.70503
Brain_Hypothalamus	GALNT10	5	154000000	154000000	-0.37854	0.705033
Brain_Frontal_Cortex_BA9	VCL	10	75800000	75900000	0.378478	0.70508
Brain_Spinal_cord_cervical_c-1	RP11-302M6.5	1	90400000	90400000	-0.37847	0.70508
CMC.BRAIN.RNASEQ	PCYOX1L	5	149000000	149000000	0.37847	0.70508
Brain_Caudate_basal_ganglia	LDLRAD3	11	36000000	36300000	-0.3784	0.7051
Brain_Hippocampus	RP1-199J3.5	6	100000000	100000000	-0.3784	0.7051
Brain_Nucleus_accumbens_basal_ganglia	POLI	18	51795774	51847636	-0.37842	0.7051
Brain_Spinal_cord_cervical_c-1	TAS2R64P	12	11200000	11200000	0.3784	0.7051
CMC.BRAIN.RNASEQ_SPLICING	CCND3	6	41900000	42000000	0.37842	0.7051
CMC.BRAIN.RNASEQ	SHF	15	45500000	45500000	-0.37844	0.70511
Brain_Cortex	RP11-73M18.8	14	104000000	104000000	0.3784	0.70513
Brain_Nucleus_accumbens_basal_ganglia	RP11-218C14.5	20	23635862	23637027	-0.3784	0.70513
Brain_Cortex	TMEM169	2	217000000	217000000	-0.3783	0.70517
Brain_Cerebellar_Hemisphere	ZNF192P1	6	28129559	28137372	0.378328	0.7052
CMC.BRAIN.RNASEQ_SPLICING	MRPL55	1	228000000	228000000	0.37828	0.70522
Brain_Putamen_basal_ganglia	WDR6	3	49000000	49100000	0.37823	0.70526
CMC.BRAIN.RNASEQ	RALGPS1	9	130000000	130000000	0.37822	0.70527
Brain_Hypothalamus	DFNA5	7	24700000	24800000	0.3782	0.7053
Brain_Caudate_basal_ganglia	FAM228A	2	24400000	24400000	0.378109	0.70535
NTR.BLOOD.RNAARR	CCDC163P	1	46000000	46000000	-0.3781	0.705375
Brain_Cortex	HSD17B1	17	40701232	40707231	0.378058	0.70539
Brain_Cerebellum	EP300	22	41487790	41576081	0.37803	0.7054
Pituitary	RP11-621L6.3	18	21982117	21982678	-0.37801	0.7054
Brain_Anterior_cingulate_cortex_BA24	AC004540.5	7	26400000	26500000	0.378	0.70543
CMC.BRAIN.RNASEQ	ATP1A4	1	160000000	160000000	-0.377984	0.70544
YFS.BLOOD.RNAARR	TMEM106C	12	48400000	48400000	0.37798	0.70545
Brain_Cortex	PRKXP1	15	101000000	101000000	0.3779	0.70548
Brain_Hippocampus	RP11-564C4.6	10	52400000	52400000	0.37789	0.705512
Brain_Hippocampus	SHPK	17	3511556	3539616	0.3778	0.705582
Brain_Hypothalamus	HNRNPA1L2	13	53200000	53200000	0.3777	0.7056
Brain_Hypothalamus	CEP128	14	80900000	81400000	0.3777	0.7056
Pituitary	GPATCH1	19	33571786	33621448	0.37771	0.7056
Brain_Spinal_cord_cervical_c-1	EYA4	6	134000000	134000000	0.37774	0.70562
Adrenal_Gland	RP11-188D8.1	1	118000000	118000000	0.37772	0.70564
Brain_Spinal_cord_cervical_c-1	CTD-2310F14.1	5	56200000	56200000	0.377711	0.70565
CMC.BRAIN.RNASEQ_SPLICING	CDK5RAP1	20	31946644	31989375	-0.3777	0.70568
Brain_Cerebellum	ZFP30	19	38121910	38183238	-0.37765	0.70569
Brain_Caudate_basal_ganglia	AC004012.1	7	95100000	95100000	0.37754	0.705771
Brain_Cerebellum	C1orf145	1	228000000	228000000	-0.377523	0.705785
Brain_Amygdala	ASNSD1	2	191000000	191000000	-0.3775	0.7058
Brain_Frontal_Cortex_BA9	RP11-64K12.10	15	40700000	40700000	0.3775	0.7058
CMC.BRAIN.RNASEQ_SPLICING	DENND3	8	142000000	142000000	0.37751	0.7058
Pituitary	CTD-2619J13.17	19	58939999	58942515	0.37748	0.7058
Brain_Cerebellum	SEC61A2	10	12200000	12200000	0.3773	0.70593
Brain_Frontal_Cortex_BA9	DNA2	10	70200000	70200000	-0.377312	0.70594
Brain_Hippocampus	ABL2	1	179000000	179000000	-0.37726	0.70598
Adrenal_Gland	RP5-1021I20.1	14	74300000	74300000	0.3773	0.706
Brain_Cerebellar_Hemisphere	C1orf229	1	247000000	247000000	0.377145	0.706066
Brain_Cerebellum	GLYCTK	3	52300000	52300000	-0.37713	0.706077
Brain_Anterior_cingulate_cortex_BA24	REEP1	2	86400000	86600000	-0.3771	0.706083
Brain_Cerebellar_Hemisphere	ZSCAN9	6	28192664	28201260	0.377063	0.7061
Brain_Cerebellum	RP11-525K10.3	16	80188950	80597032	-0.37714	0.7061
Brain_Cerebellum	NUDT12	5	103000000	103000000	0.37709	0.70611
Brain_Hypothalamus	GAR1	4	111000000	111000000	0.37707	0.70612
Brain_Anterior_cingulate_cortex_BA24	NBR1	17	41322498	41363708	0.3771	0.70613
YFS.BLOOD.RNAARR	KIAA0355	19	34745442	34846491	0.377059	0.70613
Adrenal_Gland	SORCS3	10	106000000	107000000	0.377	0.70617
Brain_Nucleus_accumbens_basal_ganglia	CTD-2555O16.3	14	64900000	64900000	-0.377	0.70617
Brain_Amygdala	NKIRAS1	3	23900000	24000000	-0.377	0.7062
Brain_Caudate_basal_ganglia	GATAD1	7	92100000	92100000	0.37695	0.706209
CMC.BRAIN.RNASEQ	LOC151174	2	239000000	239000000	-0.376873	0.706268
CMC.BRAIN.RNASEQ_SPLICING	NSMCE2	8	126000000	126000000	-0.37686	0.70628
Brain_Cerebellar_Hemisphere	INADL	1	62200000	62600000	0.376841	0.706292
Pituitary	CCDC163P	1	46000000	46000000	-0.37682	0.70631
Brain_Hypothalamus	RP11-526I2.5	15	101000000	101000000	0.3768	0.70632
Brain_Cerebellar_Hemisphere	RP11-395L14.5	2	114000000	114000000	-0.37677	0.706348
Brain_Nucleus_accumbens_basal_ganglia	SNF8	17	47006678	47022479	-0.376728	0.70638
CMC.BRAIN.RNASEQ	GALR1	18	74962007	74982096	-0.3767	0.7064
Pituitary	IL10RB	21	34638663	34669539	-0.37669	0.7064
Brain_Cerebellar_Hemisphere	AP000487.5	11	70200000	70200000	0.37666	0.70643
Brain_Spinal_cord_cervical_c-1	ADHFE1	8	67300000	67400000	0.3767	0.70643
Pituitary	FAM160A1	4	152000000	153000000	-0.3766	0.70647
Brain_Amygdala	CTD-2651B20.3	15	45500000	45600000	-0.37658	0.7065
Brain_Cerebellum	GAPDHP42	6	70500000	70500000	-0.3765	0.7065
CMC.BRAIN.RNASEQ	HAVCR1	5	156000000	156000000	0.37657	0.7065
CMC.BRAIN.RNASEQ_SPLICING	CNOT2	12	70600000	70700000	0.37655	0.70651
YFS.BLOOD.RNAARR	GATAD1	7	92100000	92100000	-0.37654	0.70651
CMC.BRAIN.RNASEQ	NRIP1	21	16333555	16438231	0.37649	0.70655
Pituitary	SLAMF8	1	160000000	160000000	-0.37649	0.70655
Brain_Substantia_nigra	CCDC174	3	14700000	14700000	0.3764	0.7066
Adrenal_Gland	A1BG-AS1	19	58859117	58865722	-0.376371	0.70664
Brain_Caudate_basal_ganglia	RP11-673E1.1	4	145000000	145000000	-0.3763	0.70666
CMC.BRAIN.RNASEQ_SPLICING	CEP112	17	63631657	64188212	0.3763	0.70667
Adrenal_Gland	ATP5G2	12	54000000	54100000	0.37626	0.7067
Brain_Cerebellar_Hemisphere	PARP2	14	20800000	20800000	-0.3763	0.7067
Brain_Putamen_basal_ganglia	ZNF324	19	58978423	58984945	-0.37633	0.7067
YFS.BLOOD.RNAARR	B3GALT4	6	33244917	33252609	0.3763	0.7067
Adrenal_Gland	TAS2R5	7	141000000	141000000	0.3763	0.706712
Brain_Putamen_basal_ganglia	CEL	9	136000000	136000000	-0.3763	0.70672
Brain_Cerebellum	XRCC6BP1	12	58300000	58400000	0.3762	0.70674
CMC.BRAIN.RNASEQ_SPLICING	TARBP1	1	235000000	235000000	-0.37623	0.70675
CMC.BRAIN.RNASEQ_SPLICING	MYO5A	15	52600000	52800000	0.3762	0.70676
Brain_Cerebellum	ESYT2	7	159000000	159000000	-0.37618	0.706782
Brain_Cerebellum	RP11-491F9.6	16	49370594	49370788	-0.37612	0.7068
Brain_Frontal_Cortex_BA9	SNX24	5	122000000	122000000	-0.3762	0.7068
CMC.BRAIN.RNASEQ	NOX4	11	89100000	89300000	0.37617	0.7068
Brain_Cerebellum	SLFN5	17	33570055	33600674	-0.376117	0.70683
Pituitary	AC004540.5	7	26400000	26500000	0.376071	0.70686
Brain_Hypothalamus	FAM198A	3	43000000	43100000	0.37603	0.7069
Brain_Substantia_nigra	CHRM5	15	34300000	34400000	-0.376	0.7069
Brain_Cortex	C3orf70	3	185000000	185000000	-0.37599	0.70692
Brain_Caudate_basal_ganglia	CCDC163P	1	46000000	46000000	-0.376	0.70693
Brain_Frontal_Cortex_BA9	CCDC181	1	169000000	169000000	-0.3759	0.70696
YFS.BLOOD.RNAARR	PPP1R14A	19	38741877	38747231	-0.375918	0.706978
Brain_Substantia_nigra	SERPINC1	1	174000000	174000000	-0.3758	0.707
YFS.BLOOD.RNAARR	ST3GAL1	8	134000000	135000000	-0.37591	0.707
Brain_Cerebellar_Hemisphere	PRUNE2	9	79200000	79500000	0.37587	0.707013
CMC.BRAIN.RNASEQ_SPLICING	ZNF131	5	43100000	43200000	-0.37586	0.70702
YFS.BLOOD.RNAARR	TBC1D15	12	72200000	72300000	-0.37586	0.70702
Brain_Cerebellum	RARS	5	168000000	168000000	0.37584	0.70703
Brain_Hippocampus	TPTE2P1	13	25500000	25500000	-0.3758	0.707043
Brain_Cerebellar_Hemisphere	MCU	10	74500000	74600000	-0.37583	0.70705
CMC.BRAIN.RNASEQ	RNF182	6	13900000	14000000	-0.37577	0.70709
Brain_Hypothalamus	AC002451.3	7	95200000	95200000	-0.3758	0.7071
CMC.BRAIN.RNASEQ	CDON	11	126000000	126000000	-0.37571	0.7071
NTR.BLOOD.RNAARR	ACAD9	3	129000000	129000000	-0.37575	0.7071
Brain_Nucleus_accumbens_basal_ganglia	HMG20A	15	77700000	77800000	0.37569	0.70715
CMC.BRAIN.RNASEQ_SPLICING	KIAA1033	12	106000000	106000000	-0.37566	0.70717
Brain_Amygdala	RAB5C	17	40276994	40307016	0.37563	0.7072
Brain_Caudate_basal_ganglia	RP11-745O10.2	12	66500000	66500000	-0.37559	0.7072
Liver	TYW1B	7	72000000	72300000	-0.37564	0.7072
Brain_Cerebellar_Hemisphere	PASK	2	242000000	242000000	0.37555	0.707254
Brain_Caudate_basal_ganglia	RP11-135J2.4	1	219000000	219000000	-0.3755	0.70728
Brain_Hypothalamus	POLR2J4	7	44100000	44100000	-0.3755	0.7073
YFS.BLOOD.RNAARR	MAPKAPK5	12	112000000	112000000	0.37547	0.70731
CMC.BRAIN.RNASEQ	ZCWPW2	3	28400000	28600000	0.37544	0.70733
CMC.BRAIN.RNASEQ_SPLICING	NDUFA5	7	123000000	123000000	0.37539	0.707372
Liver	HKDC1	10	71000000	71000000	0.3754	0.70738
Brain_Cortex	NUTM2D	10	89100000	89100000	-0.37536	0.70739
CMC.BRAIN.RNASEQ	ZFP90	16	68564047	68601039	0.3754	0.7074
CMC.BRAIN.RNASEQ_SPLICING	RPGRIP1L	16	53633817	53737771	0.37533	0.7074
YFS.BLOOD.RNAARR	ZNF33B	10	43100000	43100000	-0.37533	0.70742
Adrenal_Gland	RP11-500G22.2	10	124000000	124000000	-0.3753	0.70743
CMC.BRAIN.RNASEQ_SPLICING	SEPT7P2	7	45800000	45800000	-0.37531	0.707433
Brain_Cortex	MUT	6	49400000	49400000	0.37529	0.70744
Brain_Anterior_cingulate_cortex_BA24	NPIPP1	16	15198178	15217355	-0.3753	0.70745
Brain_Nucleus_accumbens_basal_ganglia	ZNF17	19	57922531	57933307	0.3753	0.70746
Brain_Cerebellar_Hemisphere	STK17A	7	43600000	43700000	-0.3752	0.70748
Brain_Spinal_cord_cervical_c-1	NSA2	5	74100000	74100000	0.375239	0.70748
Adrenal_Gland	TTC27	2	32900000	33000000	-0.37524	0.707484
Brain_Cortex	ZNF337	20	25666203	25677477	-0.3752	0.70749
Brain_Hippocampus	SKIV2L	6	31926888	31937532	0.3753	0.7075
Brain_Hypothalamus	TNXA	6	31976391	31980249	-0.375264	0.7075
CMC.BRAIN.RNASEQ	CIAPIN1	16	57462086	57481369	0.3752	0.7075
Brain_Frontal_Cortex_BA9	DDX11L2	2	114000000	114000000	-0.37518	0.70753
CMC.BRAIN.RNASEQ_SPLICING	HSPA9	5	138000000	138000000	-0.37517	0.70753
Brain_Putamen_basal_ganglia	USP6NL	10	11500000	11600000	-0.3751	0.70759
CMC.BRAIN.RNASEQ_SPLICING	TREM2	6	41100000	41100000	-0.37506	0.7076
Adrenal_Gland	LACTB	15	63400000	63400000	0.3751	0.707603
Brain_Nucleus_accumbens_basal_ganglia	SF3B2	11	65800000	65800000	0.37507	0.70761
Brain_Nucleus_accumbens_basal_ganglia	FAM149A	4	187000000	187000000	0.37497	0.70768
CMC.BRAIN.RNASEQ_SPLICING	NUP54	4	77000000	77100000	-0.374972	0.70768
Brain_Amygdala	SLC27A5	19	58990879	59023432	0.3749	0.7077
Brain_Spinal_cord_cervical_c-1	ACTR1A	10	104000000	104000000	-0.37491	0.7077
Pituitary	RP11-275O4.3	1	228000000	228000000	-0.37492	0.70772
Brain_Cerebellar_Hemisphere	KCNAB1	3	156000000	156000000	0.37489	0.707741
Brain_Cerebellum	AC016629.3	19	59105263	59109183	-0.37484	0.70778
Brain_Caudate_basal_ganglia	TCTN2	12	124000000	124000000	-0.37482	0.7078
Brain_Hippocampus	SRP14-AS1	15	40300000	40400000	-0.37483	0.7078
Brain_Cerebellum	WIPF1	2	175000000	176000000	-0.3748	0.70781
Brain_Caudate_basal_ganglia	RBP4	10	95400000	95400000	0.37469	0.70789
YFS.BLOOD.RNAARR	DUSP16	12	12600000	12700000	-0.37469	0.70789
Adrenal_Gland	LRRC37B	17	30334891	30380523	0.374635	0.7079
Brain_Hippocampus	SPTSSB	3	161000000	161000000	0.374692	0.7079
Brain_Hypothalamus	CENPJ	13	25500000	25500000	0.3746	0.7079
Brain_Hypothalamus	CSGALNACT2	10	43600000	43700000	0.37462	0.70794
Brain_Cerebellar_Hemisphere	RP11-3D4.3	15	34100000	34100000	0.37461	0.707952
Adrenal_Gland	SENP5	3	197000000	197000000	0.37454	0.708
Brain_Cortex	ZNF204P	6	27325604	27339304	-0.37455	0.708
Brain_Hippocampus	ZNF417	19	58411664	58427978	0.3746	0.708
Brain_Frontal_Cortex_BA9	TEFM	17	29224354	29233838	0.3745	0.70801
CMC.BRAIN.RNASEQ_SPLICING	TARBP1	1	235000000	235000000	-0.37447	0.70805
Brain_Cortex	C11orf54	11	93500000	93500000	0.37446	0.70806
Adrenal_Gland	ZNF720	16	31724550	31806190	0.3744	0.7081
CMC.BRAIN.RNASEQ	ZSCAN18	19	58595208	58629793	-0.3744	0.70811
YFS.BLOOD.RNAARR	PTBP2	1	97200000	97300000	0.37433	0.708156
CMC.BRAIN.RNASEQ_SPLICING	MTUS1	8	17500000	17700000	-0.37431	0.70818
Brain_Frontal_Cortex_BA9	CTD-2366F13.1	5	52400000	52400000	-0.3743	0.7082
Brain_Frontal_Cortex_BA9	MGC10955	2	74400000	74400000	0.37426	0.70821
CMC.BRAIN.RNASEQ_SPLICING	CCDC144B	17	18441114	18528930	-0.3742	0.70825
YFS.BLOOD.RNAARR	BZRAP1	17	56378592	56406152	0.37421	0.70825
Pituitary	RALGPS2	1	179000000	179000000	-0.37418	0.70827
Adrenal_Gland	FAM106A	17	18427880	18430160	0.374141	0.7083
Brain_Cerebellum	GOLGA1	9	128000000	128000000	0.3741	0.7083
Brain_Spinal_cord_cervical_c-1	C10orf32	10	105000000	105000000	-0.37412	0.7083
NTR.BLOOD.RNAARR	RBL2	16	53468331	53525688	-0.3741	0.7083
Brain_Cerebellar_Hemisphere	H2AFY2	10	71800000	71900000	0.37407	0.70835
Pituitary	TMC3	15	81600000	81700000	-0.37405	0.70837
Adrenal_Gland	CTD-3199J23.6	17	41297131	41297272	-0.373995	0.7084
Brain_Cerebellar_Hemisphere	CTD-2583A14.11	19	58379541	58380202	0.37402	0.7084
YFS.BLOOD.RNAARR	PFDN5	12	53700000	53700000	0.37398	0.70842
CMC.BRAIN.RNASEQ_SPLICING	EXOG	3	38500000	38600000	0.37395	0.70844
Brain_Nucleus_accumbens_basal_ganglia	CCDC90B	11	83000000	83000000	0.37393	0.70846
Pituitary	RPIA	2	89000000	89100000	-0.37391	0.70847
Adrenal_Gland	ERV3-1	7	64500000	64500000	-0.3739	0.708474
CMC.BRAIN.RNASEQ_SPLICING	AP3B2	15	83300000	83400000	0.37389	0.70848
CMC.BRAIN.RNASEQ_SPLICING	BCAS1	20	52560078	52687304	-0.3739	0.70849
Brain_Cerebellum	GHRLOS	3	10300000	10300000	-0.37387	0.708499
CMC.BRAIN.RNASEQ	MCF2L2	3	183000000	183000000	0.37386	0.70851
Brain_Hypothalamus	RGS20	8	54800000	54900000	-0.3739	0.708514
CMC.BRAIN.RNASEQ_SPLICING	ZNF589	3	48300000	48300000	-0.3738	0.70855
Brain_Cortex	C9orf89	9	95900000	95900000	-0.3738	0.70856
Brain_Cortex	TMA7	3	48500000	48500000	0.37377	0.70857
Brain_Caudate_basal_ganglia	CTD-3064H18.4	19	38036372	38040073	-0.37375	0.70859
Brain_Cortex	EOGT	3	69000000	69100000	0.37375	0.70859
Adrenal_Gland	AKTIP	16	53525562	53538323	-0.3737	0.7086
Brain_Nucleus_accumbens_basal_ganglia	PRB1	12	11500000	11500000	-0.3737	0.70863
Brain_Anterior_cingulate_cortex_BA24	PPP1R2P5	2	108000000	108000000	-0.3736	0.708673
Brain_Putamen_basal_ganglia	LTBP1	2	33200000	33600000	-0.3736	0.70869
Brain_Putamen_basal_ganglia	SLC2A1-AS1	1	43400000	43400000	-0.3736	0.7087
Adrenal_Gland	GALNT18	11	11300000	11600000	0.3736	0.70871
Brain_Cortex	CTC-484P3.1	5	94200000	94200000	0.37356	0.70873
CMC.BRAIN.RNASEQ	ACBD6	1	180000000	180000000	-0.373568	0.70873
YFS.BLOOD.RNAARR	GOLM1	9	88600000	88700000	0.37352	0.70876
CMC.BRAIN.RNASEQ_SPLICING	WDR41	5	76700000	76800000	0.37348	0.70879
Adrenal_Gland	C6orf48	6	31802385	31807541	0.37353	0.7088
Brain_Hypothalamus	PCED1B	12	47500000	47600000	0.37345	0.7088
Brain_Cortex	RP1-90G24.11	22	32680670	32681118	-0.37343	0.70883
Brain_Spinal_cord_cervical_c-1	CSGALNACT1	8	19300000	19600000	-0.3734	0.70887
Adrenal_Gland	CXXC1	18	47808713	47814674	0.37334	0.7089
YFS.BLOOD.RNAARR	YTHDF2	1	29100000	29100000	-0.37333	0.708901
CMC.BRAIN.RNASEQ_SPLICING	RARS	5	168000000	168000000	0.37331	0.70892
Liver	SLC2A1-AS1	1	43400000	43400000	0.3733	0.70892
CMC.BRAIN.RNASEQ	LOC100506123	2	97900000	98000000	0.373262	0.708953
Brain_Cortex	RP11-54C4.1	5	151000000	151000000	0.37325	0.70896
YFS.BLOOD.RNAARR	FNDC3A	13	49600000	49800000	0.37323	0.70897
Brain_Putamen_basal_ganglia	PDK1	2	173000000	173000000	0.3732	0.70899
Brain_Cerebellum	FAM83F	22	40390953	40439071	-0.37322	0.709
Brain_Putamen_basal_ganglia	HEXA	15	72600000	72700000	0.3732	0.709
CMC.BRAIN.RNASEQ_SPLICING	CNTNAP3	9	39100000	39300000	0.3733	0.709
Brain_Cerebellar_Hemisphere	RP11-114H24.2	15	78200000	78200000	-0.37316	0.709032
CMC.BRAIN.RNASEQ	HERC2	15	28400000	28600000	-0.37315	0.70904
Brain_Cerebellum	MAP1B	5	71400000	71500000	0.37311	0.70907
Adrenal_Gland	PDLIM3	4	186000000	186000000	0.373079	0.70909
Pituitary	RP11-51F16.9	17	61688132	61688544	0.37308	0.70909
Brain_Cerebellum	MAGOH2	17	10619319	10619828	0.37305	0.70911
Brain_Cerebellar_Hemisphere	CTD-3105H18.4	19	12490560	12494501	0.37293	0.7092
NTR.BLOOD.RNAARR	P2RY13	3	151000000	151000000	-0.373	0.7092
NTR.BLOOD.RNAARR	CHRNB2	1	155000000	155000000	-0.3729	0.709222
CMC.BRAIN.RNASEQ_SPLICING	UHRF1BP1	6	34800000	34900000	0.3728	0.7093
CMC.BRAIN.RNASEQ_SPLICING	HEATR3	16	50099880	50139375	-0.37283	0.7093
CMC.BRAIN.RNASEQ	CCDC93	2	119000000	119000000	-0.372768	0.709321
Pituitary	APOOP4	4	69200000	69200000	-0.37269	0.70938
Liver	PERP	6	138000000	138000000	-0.37273	0.7094
NTR.BLOOD.RNAARR	ACCS	11	44100000	44100000	-0.3727	0.70941
Brain_Cerebellum	RP11-276H19.2	9	89600000	89700000	-0.3726	0.70943
CMC.BRAIN.RNASEQ_SPLICING	HERC1	15	63900000	64100000	0.3726	0.70945
CMC.BRAIN.RNASEQ_SPLICING	VTI1A	10	114000000	115000000	-0.37257	0.70947
Pituitary	LMNB1	5	126000000	126000000	0.3726	0.70947
CMC.BRAIN.RNASEQ	TAOK1	17	27717942	27878921	0.37254	0.70949
Brain_Nucleus_accumbens_basal_ganglia	PCLO	7	82400000	82800000	0.37247	0.7095
CMC.BRAIN.RNASEQ_SPLICING	EIF4ENIF1	22	31835344	31885874	-0.3726	0.7095
YFS.BLOOD.RNAARR	RMND5A	2	86900000	87000000	-0.372514	0.70951
YFS.BLOOD.RNAARR	UBE3B	12	110000000	110000000	-0.37242	0.70958
Brain_Caudate_basal_ganglia	TOR1B	9	133000000	133000000	0.3724	0.7096
Pituitary	RP11-1C8.4	8	104000000	105000000	0.3723	0.7096
Brain_Cortex	RP3-325F22.5	6	137000000	137000000	-0.37236	0.70962
CMC.BRAIN.RNASEQ_SPLICING	AP3S2	15	90400000	90400000	0.37235	0.70963
Liver	MTO1	6	74200000	74200000	0.37229	0.7097
Brain_Cerebellum	TNFAIP8	5	119000000	119000000	0.37225	0.70971
Brain_Nucleus_accumbens_basal_ganglia	RP4-773A18.4	1	112000000	112000000	-0.37222	0.70973
CMC.BRAIN.RNASEQ_SPLICING	DENND3	8	142000000	142000000	0.37221	0.70974
CMC.BRAIN.RNASEQ_SPLICING	SRA1	5	140000000	140000000	0.37217	0.70976
Brain_Caudate_basal_ganglia	ACSL6	5	131000000	131000000	-0.3722	0.70977
CMC.BRAIN.RNASEQ	CABP7	22	30116343	30127820	0.37216	0.709772
Brain_Anterior_cingulate_cortex_BA24	CTD-2651B20.4	15	45600000	45600000	0.372138	0.70979
Brain_Caudate_basal_ganglia	ERCC6L2	9	98600000	98800000	0.3721	0.7098
Brain_Spinal_cord_cervical_c-1	CENPP	9	95100000	95400000	0.37206	0.70985
Brain_Cerebellum	RP11-511H9.3	12	102000000	102000000	0.372	0.70987
Adrenal_Gland	TBC1D8	2	102000000	102000000	0.37202	0.709879
CMC.BRAIN.RNASEQ_SPLICING	TRAPPC9	8	141000000	141000000	-0.372	0.70989
Brain_Frontal_Cortex_BA9	C6ORF165	6	88100000	88200000	-0.372	0.7099
Brain_Putamen_basal_ganglia	MAN2C1	15	75600000	75700000	0.372	0.7099
CMC.BRAIN.RNASEQ_SPLICING	PCNT	21	47744035	47865682	-0.372	0.7099
Liver	NOB1	16	69775770	69788843	-0.372	0.7099
Brain_Cerebellum	FIGN	2	164000000	165000000	-0.37197	0.70991
Liver	GOLGA8A	15	34700000	34900000	-0.372	0.70992
Adrenal_Gland	RP11-526I2.5	15	101000000	101000000	0.3719	0.709938
Pituitary	DNM1P35	15	76000000	76000000	0.37193	0.70994
Brain_Caudate_basal_ganglia	KIF3B	20	30865467	30922814	0.3719	0.71
Brain_Nucleus_accumbens_basal_ganglia	SCN1A	2	167000000	167000000	0.3719	0.71
Brain_Putamen_basal_ganglia	NMRAL1	16	4511681	4545764	-0.3718	0.71
Brain_Substantia_nigra	SLC35G2	3	137000000	137000000	-0.3719	0.71
Liver	AC125232.1	2	87300000	87300000	-0.37238	0.71
CMC.BRAIN.RNASEQ_SPLICING	CCDC53	12	102000000	102000000	0.37178	0.71006
Brain_Cerebellum	GPX1	3	49400000	49400000	-0.37174	0.710083
Brain_Anterior_cingulate_cortex_BA24	CCDC113	16	58265061	58317740	0.3717	0.71009
Brain_Cerebellum	MCM7	7	99700000	99700000	0.37173	0.710094
Brain_Anterior_cingulate_cortex_BA24	RP11-209D14.2	17	19911364	19912547	-0.3716	0.71016
Brain_Hypothalamus	CHST3	10	73700000	73800000	-0.37164	0.71016
Brain_Caudate_basal_ganglia	CENPP	9	95100000	95400000	0.3715	0.7102
Brain_Hippocampus	AP001468.1	21	47612391	47613673	-0.3715	0.7102
Brain_Hypothalamus	RAPGEF4-AS1	2	174000000	174000000	-0.37157	0.7102
Brain_Spinal_cord_cervical_c-1	XRCC6BP1	12	58300000	58400000	0.3715	0.7102
Brain_Substantia_nigra	CRYBG3	3	97600000	97700000	-0.3716	0.7102
Pituitary	TTLL11	9	125000000	125000000	-0.37159	0.7102
Adrenal_Gland	PABPC4	1	40000000	40000000	0.37155	0.71023
YFS.BLOOD.RNAARR	TMCC3	12	95000000	95000000	0.37149	0.71027
CMC.BRAIN.RNASEQ	C7orf41	7	30200000	30200000	-0.3715	0.71029
Brain_Putamen_basal_ganglia	ZNF385C	17	40177660	40215075	-0.3715	0.710293
Brain_Cerebellar_Hemisphere	RP1-265C24.5	6	28083406	28084329	-0.371414	0.7103
CMC.BRAIN.RNASEQ	PTPRU	1	29600000	29700000	0.371379	0.71036
Brain_Amygdala	MYO15A	17	18012020	18083116	0.37128	0.7104
CMC.BRAIN.RNASEQ_SPLICING	ACADM	1	76200000	76200000	-0.37131	0.7104
CMC.BRAIN.RNASEQ_SPLICING	FABP3	1	31800000	31800000	0.37123	0.71046
Brain_Amygdala	NKAIN1	1	31700000	31700000	0.3712	0.71047
CMC.BRAIN.RNASEQ	FAM174B	15	93200000	93300000	-0.37118	0.7105
Pituitary	DCHS1	11	6640000	6680000	0.37114	0.7105
Liver	ESCO2	8	27600000	27700000	0.371	0.7106
Brain_Frontal_Cortex_BA9	ZMYND12	1	42900000	42900000	-0.371	0.71061
Brain_Frontal_Cortex_BA9	VPS16	20	2821349	2847378	-0.371	0.7107
Adrenal_Gland	SDHB	1	17300000	17400000	-0.37082	0.71077
Brain_Frontal_Cortex_BA9	RP11-245J24.1	10	120000000	120000000	-0.370799	0.71079
Pituitary	TRPC4AP	20	33590241	33680674	0.3708	0.71079
Brain_Amygdala	SMTNL1	11	57300000	57300000	-0.3708	0.7108
Brain_Caudate_basal_ganglia	MYLK2	20	30407111	30422492	0.3707	0.7108
Brain_Hypothalamus	RP11-395L14.5	2	114000000	114000000	0.37081	0.7108
CMC.BRAIN.RNASEQ_SPLICING	MRPL18	6	160000000	160000000	0.37072	0.7108
Brain_Cerebellar_Hemisphere	GOSR1	17	28804380	28854610	0.3708	0.71082
Brain_Caudate_basal_ganglia	RP11-488L18.10	1	247000000	247000000	-0.3707	0.71085
Brain_Spinal_cord_cervical_c-1	CAMK2N1	1	20800000	20800000	-0.37072	0.71085
Brain_Cerebellum	PAQR8	6	52200000	52300000	-0.3706	0.7109
Brain_Cerebellum	AP3B2	15	83300000	83400000	0.37059	0.7109
Adrenal_Gland	CTD-2619J13.14	19	58915605	58919851	-0.370608	0.71093
YFS.BLOOD.RNAARR	NIPSNAP3A	9	108000000	108000000	-0.37053	0.71098
Pituitary	SUCLG2	3	67400000	67700000	-0.370097	0.711
Brain_Cortex	CIAO1	2	96900000	96900000	0.3704	0.71108
YFS.BLOOD.RNAARR	FLII	17	18148150	18162230	0.37041	0.71108
Brain_Putamen_basal_ganglia	ANKRD36B	2	98100000	98200000	-0.3704	0.71109
Brain_Cerebellar_Hemisphere	TNRC6B	22	40440821	40731812	0.3704	0.7111
Pituitary	FBXW8	12	117000000	117000000	-0.3704	0.7111
YFS.BLOOD.RNAARR	TOP1MT	8	144000000	144000000	-0.37041	0.7111
Brain_Cerebellar_Hemisphere	ELK4	1	206000000	206000000	0.370354	0.711119
CMC.BRAIN.RNASEQ	ACBD7	10	15100000	15100000	-0.370349	0.711122
Brain_Caudate_basal_ganglia	AC010642.2	19	58830643	58831855	0.37025	0.7112
Brain_Cerebellum	FKTN	9	108000000	108000000	-0.3702	0.71122
Brain_Cerebellum	ZFAND2B	2	220000000	220000000	-0.37018	0.71125
Brain_Cerebellar_Hemisphere	AC068039.4	2	173000000	173000000	-0.37017	0.711257
Brain_Caudate_basal_ganglia	KCNS3	2	18100000	18500000	-0.370137	0.71128
Brain_Hippocampus	C9orf170	9	89800000	89800000	0.3701	0.71129
Adrenal_Gland	COX14	12	50500000	50500000	-0.37009	0.7113
Brain_Caudate_basal_ganglia	ESRRB	14	76800000	77000000	0.3701	0.7113
NTR.BLOOD.RNAARR	USP15	12	62700000	62800000	0.37006	0.71134
Pituitary	HYI	1	43900000	43900000	-0.37003	0.71136
Brain_Hippocampus	TBC1D2	9	101000000	101000000	-0.37	0.71139
Brain_Caudate_basal_ganglia	RNF19A	8	101000000	101000000	-0.37	0.7114
Brain_Cerebellar_Hemisphere	RP3-388E23.2	6	136000000	136000000	0.36992	0.7114
Pituitary	DMAP1	1	44700000	44700000	-0.36994	0.71142
Brain_Cerebellum	SFMBT1	3	52900000	53100000	0.3699	0.711457
Brain_Cerebellar_Hemisphere	MIR600HG	9	126000000	126000000	-0.36985	0.711493
Adrenal_Gland	TMEM120A	7	75600000	75600000	0.3698	0.711497
Brain_Nucleus_accumbens_basal_ganglia	CCDC25	8	27600000	27600000	-0.36989	0.7115
CMC.BRAIN.RNASEQ	SLC22A15	1	117000000	117000000	0.369846	0.7115
Brain_Cerebellar_Hemisphere	NME7	1	169000000	169000000	-0.369795	0.711535
Pituitary	SLC35E1P1	13	21200000	21200000	-0.3698	0.71156
Brain_Spinal_cord_cervical_c-1	AC135178.1	17	8261731	8263538	-0.3697	0.7116
CMC.BRAIN.RNASEQ_SPLICING	TRPT1	11	64000000	64000000	-0.36966	0.7116
CMC.BRAIN.RNASEQ_SPLICING	ZNF419	19	57999078	58006048	0.36975	0.7116
Pituitary	ADHFE1	8	67300000	67400000	0.3697	0.7116
YFS.BLOOD.RNAARR	TUBA1B	12	49500000	49500000	0.36969	0.71161
Liver	TOP2A	17	38544768	38574202	-0.3696	0.71168
YFS.BLOOD.RNAARR	ZBED4	22	50247490	50282090	0.3696	0.7117
Brain_Cerebellum	TAF9	5	68600000	68700000	-0.36954	0.71173
CMC.BRAIN.RNASEQ	C8orf58	8	22500000	22500000	-0.369506	0.71175
Brain_Cerebellum	IGSF8	1	160000000	160000000	-0.369461	0.711784
Brain_Cortex	CLVS2	6	123000000	123000000	0.36943	0.7118
Liver	C12orf76	12	110000000	111000000	0.3694	0.7118
Brain_Cerebellum	PDCD6	5	272000	315000	-0.36943	0.71181
Brain_Frontal_Cortex_BA9	GRK4	4	2970000	3040000	-0.36941	0.71182
YFS.BLOOD.RNAARR	PMPCB	7	103000000	103000000	0.36936	0.71186
CMC.BRAIN.RNASEQ_SPLICING	RABGGTB	1	76300000	76300000	0.36934	0.71187
Brain_Cerebellum	RP1-60O19.2	6	107000000	107000000	-0.3693	0.7119
Brain_Cortex	NAA50	3	113000000	113000000	0.3693	0.7119
CMC.BRAIN.RNASEQ	ZNF577	19	52359055	52391189	-0.3693	0.71191
Brain_Frontal_Cortex_BA9	OR7E38P	7	97600000	97600000	-0.3693	0.71192
CMC.BRAIN.RNASEQ	SFMBT1	3	52900000	53100000	-0.36928	0.71192
NTR.BLOOD.RNAARR	GPR52	1	174000000	174000000	0.3693	0.711938
Brain_Cerebellum	RP11-324I22.4	10	35600000	35600000	0.3692	0.71194
CMC.BRAIN.RNASEQ	INTS4L2	7	65100000	65200000	0.3692	0.71195
Brain_Hypothalamus	CCBL2	1	89400000	89500000	0.3692	0.71199
Adrenal_Gland	RP5-1068E13.7	20	18775173	18776711	0.3686	0.712
CMC.BRAIN.RNASEQ	KIAA1467	12	13200000	13200000	0.36916	0.712
Pituitary	MKRN2	3	12600000	12600000	0.368579	0.712
Brain_Nucleus_accumbens_basal_ganglia	ACP6	1	147000000	147000000	0.369133	0.71203
Brain_Caudate_basal_ganglia	SLC27A5	19	58990879	59023432	0.36908	0.71206
Brain_Hypothalamus	HAS2-AS1	8	123000000	123000000	-0.3691	0.712086
Brain_Cerebellum	DTD1	20	18568537	18744561	-0.369	0.7121
Brain_Hypothalamus	SIRPB1	20	1544167	1600707	0.369	0.7121
CMC.BRAIN.RNASEQ_SPLICING	HIBCH	2	191000000	191000000	-0.369	0.71213
CMC.BRAIN.RNASEQ	ZBTB10	8	81400000	81400000	-0.368902	0.7122
CMC.BRAIN.RNASEQ_SPLICING	PTK2B	8	27200000	27300000	0.36883	0.71225
Brain_Caudate_basal_ganglia	RP11-1134I14.6	8	48100000	48100000	0.3688	0.7123
Brain_Cortex	RIT1	1	156000000	156000000	-0.368774	0.7123
CMC.BRAIN.RNASEQ_SPLICING	KIF17	1	21000000	21000000	-0.36876	0.71231
Brain_Caudate_basal_ganglia	RP11-182J1.16	15	84800000	84900000	0.3687	0.71232
CMC.BRAIN.RNASEQ	OSGEP	14	20900000	20900000	0.368733	0.71233
Adrenal_Gland	RP11-611E13.2	12	70300000	70600000	0.36861	0.7124
Brain_Cerebellum	ASCC2	22	30184597	30234265	0.36859	0.7124
CMC.BRAIN.RNASEQ_SPLICING	RALYL	8	85100000	85800000	0.36862	0.71241
Adrenal_Gland	CFHR1	1	197000000	197000000	-0.36858	0.71244
Adrenal_Gland	NUP107	12	69100000	69100000	0.36853	0.7125
Brain_Putamen_basal_ganglia	SLC27A6	5	128000000	128000000	-0.3685	0.71252
Brain_Putamen_basal_ganglia	MTFR1L	1	26100000	26200000	0.36845	0.71254
CMC.BRAIN.RNASEQ	RBL1	20	35626177	35724410	-0.3684	0.71258
Brain_Putamen_basal_ganglia	SAAL1	11	18100000	18100000	0.36831	0.7126
CMC.BRAIN.RNASEQ	LOC100507577	16	48389595	48396910	-0.3684	0.7126
Brain_Caudate_basal_ganglia	RP11-656D10.3	1	41000000	41000000	0.3683	0.71263
Brain_Cerebellar_Hemisphere	RP4-639F20.1	1	95400000	95400000	0.368325	0.712631
YFS.BLOOD.RNAARR	VPS26A	10	70900000	70900000	-0.36826	0.71268
Brain_Anterior_cingulate_cortex_BA24	CTC-304I17.5	17	32488756	32491270	0.3682	0.71269
Adrenal_Gland	PIK3C2G	12	18400000	18800000	0.36817	0.7127
NTR.BLOOD.RNAARR	IFNAR2	21	34602218	34636818	-0.36818	0.71274
CMC.BRAIN.RNASEQ	C10orf68	10	32900000	33200000	-0.368171	0.712746
Brain_Caudate_basal_ganglia	PAH	12	103000000	103000000	-0.36804	0.7128
Brain_Hippocampus	VPS8	3	185000000	185000000	-0.368046	0.7128
Adrenal_Gland	ZNF462	9	110000000	110000000	0.368	0.71284
Adrenal_Gland	RP11-508N22.12	10	38400000	38400000	-0.368	0.71286
Brain_Putamen_basal_ganglia	CHURC1	14	65400000	65400000	-0.3679	0.7129
NTR.BLOOD.RNAARR	FBXL15	10	104000000	104000000	0.36799	0.7129
Brain_Caudate_basal_ganglia	C7orf55	7	139000000	139000000	-0.36787	0.71297
Brain_Nucleus_accumbens_basal_ganglia	LRP6	12	12300000	12400000	-0.3679	0.71298
CMC.BRAIN.RNASEQ_SPLICING	TOR3A	1	179000000	179000000	0.36785	0.71299
Brain_Caudate_basal_ganglia	LINC00958	11	13000000	13000000	-0.36785	0.713
Brain_Cerebellum	CST6	11	65800000	65800000	0.3678	0.713
Brain_Caudate_basal_ganglia	ATP10B	5	160000000	160000000	0.3678	0.71301
Brain_Cerebellar_Hemisphere	MGC10955	2	74400000	74400000	0.36781	0.713011
Brain_Caudate_basal_ganglia	GEN1	2	17900000	18000000	0.367756	0.71306
CMC.BRAIN.RNASEQ_SPLICING	MAN2C1	15	75600000	75700000	0.36774	0.71307
YFS.BLOOD.RNAARR	RNF220	1	44900000	45100000	0.36774	0.71307
NTR.BLOOD.RNAARR	NOP58	2	203000000	203000000	-0.36772	0.71308
CMC.BRAIN.RNASEQ_SPLICING	RPGRIP1L	16	53633817	53737771	0.36764	0.7131
Pituitary	CYBRD1	2	172000000	172000000	0.3677	0.7131
Brain_Hypothalamus	CPEB1	15	83200000	83300000	0.36763	0.71315
Brain_Cortex	ECEL1	2	233000000	233000000	0.3676	0.71316
Adrenal_Gland	RP1-90J20.11	6	3030000	3030000	0.3676	0.713183
Brain_Cerebellar_Hemisphere	SMTNL1	11	57300000	57300000	-0.36752	0.71323
CMC.BRAIN.RNASEQ	PET112	4	153000000	153000000	-0.36749	0.713253
Brain_Amygdala	RP11-895K13.2	16	10127541	10131154	-0.3675	0.71326
Brain_Cerebellum	IPO8	12	30800000	30800000	0.3674	0.71329
Pituitary	RP11-771K4.1	12	31500000	31500000	0.3674	0.7133
Brain_Cerebellar_Hemisphere	C1orf220	1	179000000	179000000	0.367426	0.713301
Brain_Cerebellar_Hemisphere	DKFZP434H0512	9	98500000	98500000	-0.36741	0.713313
CMC.BRAIN.RNASEQ	MICAL1	6	110000000	110000000	-0.3674	0.71332
Liver	AGAP5	10	75400000	75500000	0.3673	0.71337
Brain_Hippocampus	ACOT1	14	74000000	74000000	-0.3672	0.7134
Liver	LINC01010	6	135000000	135000000	-0.36729	0.7134
Pituitary	ESPNP	1	17000000	17000000	-0.3673	0.7134
YFS.BLOOD.RNAARR	ZNF124	1	247000000	247000000	-0.36727	0.713416
Brain_Frontal_Cortex_BA9	EPB41L5	2	121000000	121000000	0.36722	0.71346
Adrenal_Gland	TBCE	1	236000000	236000000	0.3672	0.71347
CMC.BRAIN.RNASEQ	DDX60L	4	169000000	169000000	-0.36719	0.713474
Brain_Anterior_cingulate_cortex_BA24	PYROXD2	10	100000000	100000000	-0.3672	0.71348
Adrenal_Gland	RP11-337C18.8	1	147000000	147000000	-0.36718	0.71349
Adrenal_Gland	KCNMB4	12	70800000	70800000	0.36712	0.7135
Brain_Hippocampus	C2CD3	11	73700000	73900000	0.36713	0.7135
Liver	ADCY10P1	6	41100000	41100000	0.36722	0.7135
YFS.BLOOD.RNAARR	BBS2	16	56500748	56554195	0.3671	0.7135
CMC.BRAIN.RNASEQ	TSPAN17	5	176000000	176000000	0.36713	0.71352
Brain_Nucleus_accumbens_basal_ganglia	RP11-10C24.3	3	33800000	33800000	0.3671	0.71354
Brain_Caudate_basal_ganglia	RP11-196G11.2	16	31054471	31061201	-0.3671	0.71357
Brain_Cerebellum	RP1-167G20.2	5	16400000	16400000	0.36707	0.71357
YFS.BLOOD.RNAARR	VNN3	6	133000000	133000000	0.36705	0.713578
CMC.BRAIN.RNASEQ_SPLICING	SORBS2	4	187000000	187000000	0.367056	0.71358
Brain_Caudate_basal_ganglia	TMEM129	4	1720000	1720000	-0.367	0.71359
Brain_Cerebellar_Hemisphere	POLR2C	16	57496299	57505862	0.3671	0.7136
CMC.BRAIN.RNASEQ	MITD1	2	99800000	99800000	0.367	0.713619
Brain_Cerebellum	SMCP	1	153000000	153000000	0.366992	0.713625
Brain_Cortex	MFF	2	228000000	228000000	-0.367	0.71363
Brain_Frontal_Cortex_BA9	LY75	2	161000000	161000000	-0.36699	0.71363
CMC.BRAIN.RNASEQ	LRGUK	7	134000000	134000000	0.367	0.71363
Brain_Cerebellar_Hemisphere	KRT8P46	4	104000000	104000000	0.36697	0.71364
Brain_Cerebellar_Hemisphere	FOXO6	1	41800000	41800000	0.366942	0.713662
Brain_Spinal_cord_cervical_c-1	RP1-179N16.6	6	36100000	36200000	0.36693	0.71367
CMC.BRAIN.RNASEQ	C17orf102	17	32901141	32906388	-0.36693	0.71367
Brain_Cerebellar_Hemisphere	RABGAP1	9	126000000	126000000	0.36693	0.713671
CMC.BRAIN.RNASEQ_SPLICING	CSNK1G3	5	123000000	123000000	0.36691	0.71369
Pituitary	C6orf163	6	88100000	88100000	0.36687	0.7137
Adrenal_Gland	PAK1	11	77000000	77200000	0.3668	0.71378
CMC.BRAIN.RNASEQ_SPLICING	TRPS1	8	116000000	117000000	-0.36667	0.71387
Brain_Caudate_basal_ganglia	CADM2-AS1	3	86000000	86100000	0.36664	0.71389
Brain_Cerebellum	PRR15L	17	46029333	46035244	0.366619	0.7139
Brain_Nucleus_accumbens_basal_ganglia	NEFM	8	24800000	24800000	-0.36667	0.7139
Brain_Nucleus_accumbens_basal_ganglia	TOX4	14	21900000	22000000	-0.3665	0.71399
Brain_Caudate_basal_ganglia	BCL2	18	60790579	60987361	-0.3666	0.714
Brain_Putamen_basal_ganglia	RP11-54A4.2	1	151000000	151000000	-0.36645	0.71403
Brain_Cerebellar_Hemisphere	CCBL2	1	89400000	89500000	0.366413	0.714057
Brain_Cerebellum	TMA7	3	48500000	48500000	0.36638	0.714082
Brain_Amygdala	RP11-430H10.1	11	45400000	45400000	0.3664	0.71409
Brain_Anterior_cingulate_cortex_BA24	HNRNPA1L2	13	53200000	53200000	0.3664	0.7141
Brain_Cerebellum	RNF39	6	30038111	30043664	-0.36634	0.7141
Brain_Spinal_cord_cervical_c-1	TAGLN3	3	112000000	112000000	0.36635	0.7141
Brain_Cerebellum	MTFR1L	1	26100000	26200000	-0.36635	0.714104
Brain_Spinal_cord_cervical_c-1	AC007966.1	2	187000000	187000000	0.3662	0.7142
Brain_Caudate_basal_ganglia	AQP1	7	31000000	31000000	0.36621	0.714211
Brain_Frontal_Cortex_BA9	ECE2	3	184000000	184000000	-0.36619	0.71422
Adrenal_Gland	TREX1	3	48500000	48500000	0.36618	0.71423
CMC.BRAIN.RNASEQ	OR2L13	1	248000000	248000000	-0.366121	0.71427
Brain_Cerebellar_Hemisphere	AC007392.3	2	66800000	67000000	0.36612	0.714275
CMC.BRAIN.RNASEQ_SPLICING	LRRC37B	17	30335036	30380519	0.3661	0.71428
Brain_Cortex	MCPH1	8	6270000	6500000	0.3661	0.71429
Brain_Substantia_nigra	TCP1	6	160000000	160000000	-0.366	0.7143
CMC.BRAIN.RNASEQ_SPLICING	ZNF419	19	57999078	58006048	-0.36614	0.7143
Pituitary	MITD1	2	99800000	99800000	0.36608	0.71431
Adrenal_Gland	FAM170A	5	119000000	119000000	0.366	0.71434
Brain_Amygdala	CTD-2248H3.1	5	80500000	80500000	0.366	0.714389
Brain_Amygdala	ECE2	3	184000000	184000000	-0.3659	0.7144
Brain_Caudate_basal_ganglia	FRG1B	20	29611857	29634010	-0.3659	0.7144
Brain_Cortex	WDR65	1	43600000	43700000	-0.365951	0.7144
Brain_Hypothalamus	ZCRB1	12	42700000	42700000	-0.36591	0.7144
CMC.BRAIN.RNASEQ_SPLICING	ENOSF1	18	670323	712662	-0.36594	0.7144
CMC.BRAIN.RNASEQ_SPLICING	ZNF577	19	52359055	52391189	-0.36593	0.7144
Brain_Nucleus_accumbens_basal_ganglia	CHURC1	14	65400000	65400000	-0.3659	0.71447
Brain_Putamen_basal_ganglia	RP11-797H7.3	7	64300000	64300000	0.36581	0.7145
CMC.BRAIN.RNASEQ	RAB3IP	12	70100000	70200000	0.36588	0.7145
CMC.BRAIN.RNASEQ_SPLICING	DOCK10	2	226000000	226000000	0.365801	0.71451
Brain_Cortex	FTSJ2	7	2270000	2280000	-0.36578	0.71453
YFS.BLOOD.RNAARR	SSH1	12	109000000	109000000	0.36575	0.71455
Brain_Anterior_cingulate_cortex_BA24	LY6K	8	144000000	144000000	-0.3657	0.71458
CMC.BRAIN.RNASEQ	C11orf80	11	66500000	66600000	0.36566	0.7146
Pituitary	EFCAB1	8	49600000	49600000	0.3657	0.7146
YFS.BLOOD.RNAARR	CCDC109B	4	110000000	111000000	0.36567	0.71461
CMC.BRAIN.RNASEQ	MED23	6	132000000	132000000	-0.36565	0.71463
CMC.BRAIN.RNASEQ_SPLICING	ANKLE2	12	133000000	133000000	0.36565	0.71463
Brain_Amygdala	SERBP1P3	3	53100000	53100000	-0.3655	0.7147
Brain_Cerebellar_Hemisphere	ZNF177	19	9473696	9493293	0.36554	0.7147
Brain_Cerebellum	TUB	11	8040000	8130000	-0.3655	0.7147
YFS.BLOOD.RNAARR	TRIM27	6	28870779	28891766	-0.3655	0.7147
Brain_Cerebellum	AKR1C3	10	5080000	5150000	-0.3655	0.71473
Brain_Frontal_Cortex_BA9	DSCC1	8	121000000	121000000	0.3655	0.71476
Liver	LGALS9C	17	18380051	18398259	0.36546	0.71477
Brain_Hypothalamus	RP11-552E20.4	6	40300000	40300000	0.3654	0.7148
Brain_Putamen_basal_ganglia	RP11-321G12.1	15	63700000	63700000	-0.3654	0.7148
Pituitary	RP11-290F20.1	20	48909257	48931459	0.3654	0.71481
CMC.BRAIN.RNASEQ	TSGA10	2	99600000	99800000	-0.365399	0.714814
Brain_Cerebellar_Hemisphere	ACBD4	17	43209967	43221548	0.3653	0.71485
Brain_Nucleus_accumbens_basal_ganglia	CEP89	19	33369902	33462897	-0.3654	0.71485
Brain_Cerebellum	HMG20A	15	77700000	77800000	0.36525	0.7149
Adrenal_Gland	SAR1A	10	71900000	71900000	0.3653	0.71492
Liver	TRMT112P4	9	104000000	104000000	-0.36522	0.71495
Brain_Cerebellar_Hemisphere	LDHC	11	18400000	18500000	-0.36521	0.71496
Brain_Cortex	TRAF3	14	103000000	103000000	-0.3652	0.71497
Brain_Frontal_Cortex_BA9	AC002456.2	7	90200000	90200000	0.3652	0.71497
Brain_Amygdala	ZDHHC6	10	114000000	114000000	0.3652	0.71498
Pituitary	BARD1	2	216000000	216000000	0.36517	0.71499
CMC.BRAIN.RNASEQ	CCDC53	12	102000000	102000000	-0.36519	0.715
Brain_Caudate_basal_ganglia	LRRIQ3	1	74500000	74700000	-0.3651	0.71503
CMC.BRAIN.RNASEQ	GINS4	8	41400000	41400000	-0.36509	0.71504
CMC.BRAIN.RNASEQ_SPLICING	MBNL1	3	152000000	152000000	-0.3651	0.71504
Brain_Caudate_basal_ganglia	NMRAL1	16	4511681	4545764	-0.3651	0.71507
Brain_Caudate_basal_ganglia	RP11-110I1.14	11	119000000	119000000	-0.36498	0.7151
Pituitary	RP11-159J3.1	16	28251014	28251989	-0.36495	0.7151
Brain_Cerebellar_Hemisphere	C9orf72	9	27500000	27600000	0.36501	0.715104
Brain_Cortex	TEX29	13	112000000	112000000	-0.365	0.715146
Brain_Anterior_cingulate_cortex_BA24	AGAP4	10	46300000	46300000	0.3649	0.71519
Adrenal_Gland	RP13-578N3.3	4	145000000	145000000	-0.36489	0.715194
Brain_Amygdala	RP11-378A13.1	2	219000000	219000000	0.3649	0.7152
Brain_Nucleus_accumbens_basal_ganglia	JAM2	21	27011584	27089874	-0.365	0.7152
CMC.BRAIN.RNASEQ_SPLICING	MIPOL1	14	37700000	38000000	-0.3649	0.71521
Brain_Hippocampus	STK38L	12	27400000	27500000	-0.36477	0.7153
Brain_Spinal_cord_cervical_c-1	FAM106A	17	18427880	18430160	0.3647	0.7153
CMC.BRAIN.RNASEQ_SPLICING	SRA1	5	140000000	140000000	0.36475	0.7153
CMC.BRAIN.RNASEQ_SPLICING	TARBP1	1	235000000	235000000	0.36473	0.71531
Brain_Cerebellar_Hemisphere	SLC43A1	11	57300000	57300000	0.36469	0.71534
Brain_Frontal_Cortex_BA9	METAP1D	2	173000000	173000000	0.36465	0.71537
Brain_Cerebellar_Hemisphere	PANX1	11	93900000	93900000	-0.36464	0.71538
Pituitary	CEP164	11	117000000	117000000	-0.36461	0.7154
CMC.BRAIN.RNASEQ_SPLICING	C10orf68	10	32900000	33200000	0.36453	0.71547
Brain_Putamen_basal_ganglia	CCDC163P	1	46000000	46000000	-0.36451	0.71548
Brain_Caudate_basal_ganglia	LARGE	22	33558212	34318829	0.3645	0.71549
Brain_Spinal_cord_cervical_c-1	NOS2	17	26083792	26127525	0.3645	0.7155
Brain_Caudate_basal_ganglia	FPGT	1	74700000	74700000	-0.3644	0.71554
YFS.BLOOD.RNAARR	PPFIA4	1	203000000	203000000	0.36442	0.715546
Adrenal_Gland	AC090587.5	11	3880000	3880000	-0.3644	0.71557
CMC.BRAIN.RNASEQ_SPLICING	PTK2	8	142000000	142000000	-0.36438	0.71558
Brain_Frontal_Cortex_BA9	RP11-399E6.1	1	41700000	41800000	0.3643	0.7156
Brain_Frontal_Cortex_BA9	CTB-109A12.1	5	157000000	157000000	-0.3644	0.7156
NTR.BLOOD.RNAARR	CIR1	2	175000000	175000000	-0.36424	0.71568
Brain_Cerebellum	SLC27A5	19	58990879	59023432	0.36423	0.71569
Brain_Hippocampus	RP5-1021I20.1	14	74300000	74300000	0.3642	0.7157
NTR.BLOOD.RNAARR	PDZRN3	3	73400000	73700000	0.36415	0.7157
Pituitary	XRCC3	14	104000000	104000000	-0.3643	0.7157
YFS.BLOOD.RNAARR	HSD17B8	6	33172419	33174608	0.3643	0.7157
CMC.BRAIN.RNASEQ_SPLICING	NIPAL2	8	99200000	99300000	0.3642	0.71571
Brain_Caudate_basal_ganglia	COMMD10	5	115000000	116000000	0.3641	0.71578
Brain_Hypothalamus	ADARB2-AS1	10	1570000	1600000	-0.3641	0.71579
Brain_Anterior_cingulate_cortex_BA24	GCN1L1	12	121000000	121000000	-0.364	0.7158
Brain_Cortex	LCA5L	21	40777770	40817729	0.3641	0.7158
Brain_Hippocampus	STK19P	6	31981047	31981564	0.3641	0.7158
Brain_Nucleus_accumbens_basal_ganglia	RP3-388E23.2	6	136000000	136000000	0.364	0.7158
Brain_Substantia_nigra	RP11-526I2.5	15	101000000	101000000	0.3641	0.7158
YFS.BLOOD.RNAARR	TNNC2	20	44451853	44462384	-0.3641	0.7158
CMC.BRAIN.RNASEQ_SPLICING	CCDC144B	17	18441114	18528930	0.364	0.71583
Brain_Putamen_basal_ganglia	RP11-1280N14.3	5	70400000	70400000	0.364	0.71589
Brain_Amygdala	ANKRD36B	2	98100000	98200000	-0.364	0.7159
Brain_Cerebellum	ESPNL	2	239000000	239000000	-0.36394	0.7159
Brain_Frontal_Cortex_BA9	TSNAXIP1	16	67840668	67866051	0.36394	0.7159
Brain_Substantia_nigra	AC068282.3	2	128000000	128000000	0.36391	0.7159
NTR.BLOOD.RNAARR	GHRL	3	10300000	10300000	0.36395	0.7159
Pituitary	RP11-158M2.4	15	86300000	86300000	0.36388	0.71595
Brain_Amygdala	ZNF704	8	81500000	81800000	0.3638	0.716
CMC.BRAIN.RNASEQ_SPLICING	TPD52L1	6	125000000	126000000	-0.36388	0.716
CMC.BRAIN.RNASEQ_SPLICING	USP8	15	50700000	50800000	-0.36379	0.71602
CMC.BRAIN.RNASEQ	SRSF4	1	29500000	29500000	0.36377	0.71603
CMC.BRAIN.RNASEQ_SPLICING	INPP5B	1	38300000	38400000	-0.36377	0.71603
Liver	PADI2	1	17400000	17400000	-0.3637	0.71609
Adrenal_Gland	ADAM21P1	14	70700000	70700000	-0.3637	0.7161
Brain_Spinal_cord_cervical_c-1	AC068039.4	2	173000000	173000000	-0.3636	0.7161
Brain_Nucleus_accumbens_basal_ganglia	WFDC3	20	44376583	44420571	-0.3636	0.71614
YFS.BLOOD.RNAARR	FOXRED2	22	36883237	36903148	0.3636	0.71615
CMC.BRAIN.RNASEQ	CNTN4	3	2140000	3100000	-0.36358	0.71618
YFS.BLOOD.RNAARR	ERAP1	5	96100000	96100000	0.3636	0.71619
CMC.BRAIN.RNASEQ	DUSP16	12	12600000	12700000	-0.36358	0.7162
Brain_Cortex	DOCK9-AS2	13	99700000	99700000	-0.3635	0.716203
Brain_Anterior_cingulate_cortex_BA24	RP11-439E19.10	1	247000000	247000000	0.36353	0.71621
Brain_Cerebellar_Hemisphere	RP11-174G6.5	12	14900000	14900000	0.3635	0.71624
Brain_Hypothalamus	NAGS	17	42081914	42086428	-0.3635	0.71624
Liver	SDHDP6	1	25600000	25600000	0.3634	0.71628
Brain_Cerebellum	CYP2C18	10	96400000	96500000	-0.3634	0.7163
Brain_Cortex	MTRF1L	6	153000000	153000000	-0.36341	0.7163
Brain_Spinal_cord_cervical_c-1	MYO15A	17	18012020	18083116	0.3635	0.7163
CMC.BRAIN.RNASEQ_SPLICING	SH3BGR	21	40817796	40887433	0.3634	0.7163
Brain_Spinal_cord_cervical_c-1	RP11-314N13.3	20	1342276	1343229	0.3634	0.71631
CMC.BRAIN.RNASEQ	AK7	14	96900000	97000000	-0.363386	0.71632
Brain_Nucleus_accumbens_basal_ganglia	ADCY10	1	168000000	168000000	-0.363363	0.71633
Liver	ZXDC	3	126000000	126000000	-0.36337	0.71633
Brain_Amygdala	ABCA6	17	67074843	67138029	0.36332	0.7164
Brain_Caudate_basal_ganglia	HLA-DQA1	6	32595956	32611429	0.3633	0.7164
Brain_Substantia_nigra	FGFR4	5	177000000	177000000	0.3632	0.7164
CMC.BRAIN.RNASEQ	COQ7	16	19078916	19091417	0.3633	0.7164
Liver	XRRA1	11	74500000	74700000	-0.3633	0.7164
Brain_Caudate_basal_ganglia	2002-09-01	2	242000000	242000000	0.363253	0.71642
Adrenal_Gland	C1GALT1	7	7200000	7290000	-0.3632	0.71644
Brain_Cortex	MS4A4A	11	60000000	60100000	0.36315	0.71649
Brain_Amygdala	DNAH7	2	197000000	197000000	-0.3631	0.7165
Brain_Frontal_Cortex_BA9	KCTD21-AS1	11	77900000	77900000	0.36313	0.7165
Brain_Hippocampus	MTMR3	22	30279144	30426855	0.36314	0.7165
CMC.BRAIN.RNASEQ_SPLICING	DENND4C	9	19200000	19400000	0.3632	0.7165
YFS.BLOOD.RNAARR	RIN2	20	19867165	19983101	-0.3631	0.7165
YFS.BLOOD.RNAARR	GYG1	3	149000000	149000000	0.363108	0.71652
YFS.BLOOD.RNAARR	ZNF485	10	44100000	44100000	-0.36305	0.71657
Brain_Hippocampus	ENPP5	6	46100000	46100000	0.363	0.7166
Brain_Hypothalamus	MITD1	2	99800000	99800000	0.36296	0.7166
Brain_Nucleus_accumbens_basal_ganglia	TMEM167A	5	82300000	82400000	0.363	0.7166
Brain_Putamen_basal_ganglia	ESRP2	16	68263163	68272005	-0.3631	0.7166
CMC.BRAIN.RNASEQ	DPY19L2	12	64000000	64100000	-0.36294	0.7166
CMC.BRAIN.RNASEQ_SPLICING	ABI1	10	27000000	27200000	-0.36301	0.7166
CMC.BRAIN.RNASEQ_SPLICING	CALU	7	128000000	128000000	-0.363	0.716605
NTR.BLOOD.RNAARR	KLHDC3	6	43000000	43000000	0.363	0.716606
Brain_Hypothalamus	RP4-739H11.4	1	41200000	41200000	-0.363	0.71661
Brain_Frontal_Cortex_BA9	RP11-389G6.3	3	97500000	97500000	0.36297	0.71663
Brain_Cerebellum	AC104135.2	2	75100000	75200000	0.36295	0.71664
CMC.BRAIN.RNASEQ_SPLICING	IFT88	13	21100000	21300000	-0.36295	0.71664
Brain_Cortex	SEC61A2	10	12200000	12200000	0.3629	0.71668
CMC.BRAIN.RNASEQ	NRG4	15	76200000	76300000	0.36289	0.71669
Brain_Frontal_Cortex_BA9	RP11-43F13.1	5	1600000	1630000	0.3628	0.7167
Pituitary	XXbac-BPG181B23.7	6	31362066	31363272	-0.3629	0.7167
Pituitary	LRFN4	11	66600000	66600000	-0.3629	0.7167
Brain_Putamen_basal_ganglia	ANAPC13	3	134000000	134000000	-0.36282	0.71674
Brain_Putamen_basal_ganglia	SHISA3	4	42400000	42400000	0.3628	0.71677
CMC.BRAIN.RNASEQ	MAEL	1	167000000	167000000	-0.362777	0.71677
Adrenal_Gland	RIT1	1	156000000	156000000	0.36276	0.71678
Brain_Cerebellum	NKAIN2	6	124000000	125000000	-0.3628	0.7168
Brain_Putamen_basal_ganglia	LYRM9	17	26205340	26220409	0.3627	0.716818
Brain_Hippocampus	SUCO	1	173000000	173000000	-0.3627	0.71683
Pituitary	ATP5G3	2	176000000	176000000	0.36265	0.71687
Brain_Putamen_basal_ganglia	LINC00998	7	113000000	113000000	-0.36265	0.7169
Brain_Spinal_cord_cervical_c-1	FN3KRP	17	80674559	80688204	-0.3626	0.7169
Brain_Cerebellar_Hemisphere	PQLC2	1	19600000	19700000	0.362578	0.71692
Brain_Frontal_Cortex_BA9	CTB-175P5.4	19	23582035	23598877	-0.36258	0.71692
Brain_Substantia_nigra	CDK5RAP3	17	46045176	46059138	-0.3625	0.717
Brain_Amygdala	PCDHGC4	5	141000000	141000000	-0.3625	0.717009
Brain_Cerebellar_Hemisphere	NDUFS1	2	207000000	207000000	-0.36241	0.717044
CMC.BRAIN.RNASEQ	ECHDC3	10	11800000	11800000	0.362359	0.717084
Adrenal_Gland	SH3GLB1	1	87200000	87200000	-0.36232	0.71711
Brain_Putamen_basal_ganglia	PRLR	5	35000000	35200000	0.3623	0.71713
Brain_Cortex	LINC00648	14	48200000	48300000	0.3623	0.71715
CMC.BRAIN.RNASEQ_SPLICING	GPM6A	4	177000000	177000000	0.362199	0.7172
CMC.BRAIN.RNASEQ_SPLICING	CYB5A	18	71920526	71959251	0.36218	0.7172
Pituitary	RP4-756G23.5	22	41605126	41613631	0.362142	0.7172
YFS.BLOOD.RNAARR	SPAG8	9	35800000	35800000	0.36214	0.71725
Brain_Caudate_basal_ganglia	SUCO	1	173000000	173000000	0.3621	0.71727
Brain_Cortex	LINC00577	6	105000000	105000000	0.3621	0.71728
CMC.BRAIN.RNASEQ	MYH10	17	8377522	8534079	0.36208	0.71729
CMC.BRAIN.RNASEQ_SPLICING	LYSMD3	5	89800000	89800000	0.36205	0.71731
Brain_Putamen_basal_ganglia	DNA2	10	70200000	70200000	-0.36202	0.71734
Brain_Caudate_basal_ganglia	IFT88	13	21100000	21300000	-0.362	0.717352
Brain_Cortex	CCDC82	11	96100000	96100000	-0.36198	0.71737
Adrenal_Gland	ZBTB40	1	22800000	22900000	0.36196	0.71738
Brain_Hippocampus	CCDC71	3	49200000	49200000	0.361925	0.7174
Pituitary	EIF2AK4	15	40200000	40300000	-0.36189	0.71743
Brain_Cerebellar_Hemisphere	NR4A2	2	157000000	157000000	-0.36177	0.717527
Adrenal_Gland	CCBL2	1	89400000	89500000	0.36172	0.71756
Brain_Cortex	RP11-148L24.1	4	175000000	175000000	0.361667	0.7176
CMC.BRAIN.RNASEQ_SPLICING	C6orf62	6	24700000	24700000	0.36173	0.7176
CMC.BRAIN.RNASEQ_SPLICING	STOML1	15	74300000	74300000	0.36161	0.71765
YFS.BLOOD.RNAARR	PIK3R1	5	67500000	67600000	-0.3616	0.71767
YFS.BLOOD.RNAARR	STXBP5	6	148000000	148000000	-0.36155	0.717691
Brain_Cerebellar_Hemisphere	ZNF20	19	12203658	12251222	0.36154	0.7177
Brain_Spinal_cord_cervical_c-1	TUBA1C	12	49600000	49700000	0.3615	0.7177
Brain_Substantia_nigra	SIL1	5	138000000	139000000	0.3615	0.7177
YFS.BLOOD.RNAARR	POFUT2	21	46683843	46707813	-0.36149	0.7177
Brain_Hypothalamus	NRG4	15	76200000	76400000	0.36146	0.71776
Adrenal_Gland	PYROXD2	10	100000000	100000000	-0.3614	0.71777
Pituitary	RP11-165F24.3	9	454000	492000	-0.36143	0.71778
Brain_Cerebellar_Hemisphere	RAI14	5	34700000	34800000	0.36141	0.71779
CMC.BRAIN.RNASEQ	TMEM59	1	54500000	54500000	-0.361402	0.7178
Brain_Caudate_basal_ganglia	CD38	4	15800000	15900000	-0.3614	0.71782
Brain_Caudate_basal_ganglia	ITIH4	3	52800000	52900000	-0.36127	0.7179
Brain_Cerebellum	NOD2	16	50727514	50766988	0.3613	0.7179
Pituitary	RP11-393I2.4	6	87900000	87900000	0.36122	0.7179
Brain_Cerebellar_Hemisphere	WDR36	5	110000000	110000000	0.36124	0.71792
CMC.BRAIN.RNASEQ	DYNLT1	6	159000000	159000000	0.36115	0.71798
Brain_Anterior_cingulate_cortex_BA24	RP11-973H7.1	18	12774650	12775922	-0.3611	0.718
Brain_Hypothalamus	TSGA10	2	99600000	99800000	-0.36109	0.718
CMC.BRAIN.RNASEQ	USP8	15	50700000	50800000	0.36113	0.718
CMC.BRAIN.RNASEQ	AP1M1	19	16308664	16346156	-0.3611	0.718
Liver	RBM44	2	239000000	239000000	0.36128	0.718
YFS.BLOOD.RNAARR	ZNF668	16	31072164	31085641	-0.3612	0.718
CMC.BRAIN.RNASEQ	LOC646903	3	150000000	150000000	-0.36112	0.71801
Brain_Putamen_basal_ganglia	RP11-656D10.3	1	41000000	41000000	0.36106	0.71806
Brain_Spinal_cord_cervical_c-1	PCM1	8	17800000	17900000	0.361	0.71808
Brain_Cortex	IFT57	3	108000000	108000000	-0.36102	0.71809
Brain_Cerebellar_Hemisphere	FTCD	21	47556176	47575481	0.361	0.7181
Brain_Cerebellum	RP11-645C24.5	16	21805416	21807080	0.36095	0.7181
CMC.BRAIN.RNASEQ	LIG1	19	48618702	48673560	0.361	0.7181
CMC.BRAIN.RNASEQ_SPLICING	TRAPPC9	8	141000000	141000000	-0.361	0.7181
Brain_Cerebellum	NDUFA10	2	241000000	241000000	0.36099	0.71811
Brain_Cerebellum	LINGO4	1	152000000	152000000	-0.360978	0.718116
Brain_Hypothalamus	AGA	4	178000000	178000000	-0.36097	0.71812
Brain_Caudate_basal_ganglia	SNX18P14	2	95500000	95500000	-0.360918	0.71816
YFS.BLOOD.RNAARR	DGCR14	22	19117792	19132197	0.3609	0.71817
Brain_Cerebellar_Hemisphere	ZKSCAN3	6	28317691	28336947	-0.360819	0.7182
CMC.BRAIN.RNASEQ_SPLICING	ARNTL	11	13300000	13400000	0.3609	0.7182
CMC.BRAIN.RNASEQ_SPLICING	PJA2	5	109000000	109000000	-0.36081	0.71824
Brain_Cerebellum	CACNA1C	12	2080000	2800000	-0.3608	0.71825
CMC.BRAIN.RNASEQ	JRK	8	144000000	144000000	-0.360801	0.71825
Brain_Amygdala	RP11-69E11.4	1	40000000	40000000	-0.3608	0.71826
Brain_Hippocampus	PAX8	2	114000000	114000000	-0.3608	0.71826
Brain_Nucleus_accumbens_basal_ganglia	AC005324.6	17	15638385	15647113	0.360783	0.71826
Adrenal_Gland	NBEA	13	35500000	36200000	0.3608	0.71828
Brain_Caudate_basal_ganglia	C19orf33	19	38794801	38795649	0.36073	0.7183
Brain_Hippocampus	RP11-134L10.1	7	135000000	135000000	-0.3607	0.7183
CMC.BRAIN.RNASEQ_SPLICING	ATP5H	17	73034954	73043074	-0.3607	0.71831
Brain_Anterior_cingulate_cortex_BA24	USP32P2	17	18414576	18426609	-0.3607	0.71832
CMC.BRAIN.RNASEQ_SPLICING	AKAP13	15	85900000	86300000	-0.36064	0.71837
Brain_Cortex	ZNF396	18	32946661	32957301	0.36054	0.7184
Pituitary	SIRPB1	20	1544167	1600707	0.3606	0.71841
Brain_Cortex	WDR92	2	68400000	68400000	0.3606	0.71843
CMC.BRAIN.RNASEQ	LOC100289495	6	167000000	167000000	-0.36055	0.71844
CMC.BRAIN.RNASEQ	PTCHD2	1	11500000	11600000	-0.360515	0.71846
Brain_Cortex	ANO10	3	43400000	43700000	-0.3605	0.71847
CMC.BRAIN.RNASEQ	KIAA1586	6	56900000	56900000	0.36049	0.71848
CMC.BRAIN.RNASEQ_SPLICING	BTN2A1	6	26458152	26476849	0.3604	0.7185
Adrenal_Gland	KIAA1211	4	57000000	57200000	-0.360343	0.718591
Brain_Cerebellum	MANEA-AS1	6	96000000	96000000	0.3603	0.7186
Brain_Caudate_basal_ganglia	C1orf50	1	43200000	43300000	0.3603	0.71863
Brain_Cortex	RP11-678G14.3	19	21753624	21770124	-0.360295	0.71863
Brain_Anterior_cingulate_cortex_BA24	OR2H2	6	29555683	29556745	-0.3603	0.71864
CMC.BRAIN.RNASEQ_SPLICING	AHSA2	2	61400000	61400000	-0.360239	0.71867
Adrenal_Gland	VPS36	13	53000000	53000000	0.3602	0.71868
Adrenal_Gland	SKOR1	15	68100000	68100000	-0.3602	0.718684
CMC.BRAIN.RNASEQ	SEC16B	1	178000000	178000000	0.360204	0.71869
Brain_Cerebellum	TMEM184B	22	38615298	38669040	0.36021	0.7187
CMC.BRAIN.RNASEQ	FMO2	1	171000000	171000000	0.360164	0.71872
Adrenal_Gland	RP11-723O4.9	3	129000000	129000000	0.3601	0.71877
Adrenal_Gland	FAM98A	2	33800000	33800000	0.36008	0.718785
Brain_Anterior_cingulate_cortex_BA24	SIRT5	6	13600000	13600000	0.36002	0.7188
Brain_Frontal_Cortex_BA9	NADSYN1	11	71200000	71200000	-0.36008	0.7188
Brain_Hippocampus	FOXRED1	11	126000000	126000000	0.36005	0.7188
Brain_Nucleus_accumbens_basal_ganglia	CCDC93	2	119000000	119000000	-0.36	0.7188
Brain_Putamen_basal_ganglia	TYSND1	10	71900000	71900000	-0.36006	0.7188
CMC.BRAIN.RNASEQ	XRRA1	11	74500000	74700000	-0.3601	0.7188
CMC.BRAIN.RNASEQ_SPLICING	SLC3A2	11	62600000	62700000	-0.36009	0.7188
Brain_Cerebellum	FOXE3	1	47900000	47900000	0.360051	0.718809
NTR.BLOOD.RNAARR	SNX1	15	64400000	64400000	0.36	0.71885
Brain_Cerebellar_Hemisphere	RP11-546B8.5	5	171000000	171000000	0.35995	0.71889
Brain_Hypothalamus	HLA-C	6	31236526	31239882	-0.359957	0.7189
Brain_Spinal_cord_cervical_c-1	RP11-429A20.3	12	5130000	5130000	0.3599	0.7189
CMC.BRAIN.RNASEQ	PLD1	3	171000000	172000000	0.35991	0.71891
YFS.BLOOD.RNAARR	SIPA1L2	1	233000000	233000000	0.3599	0.71892
YFS.BLOOD.RNAARR	SGSH	17	78180515	78194722	-0.3599	0.71892
Brain_Cerebellum	TNKS2-AS1	10	93500000	93600000	-0.3599	0.71894
CMC.BRAIN.RNASEQ	ZNF132	19	58944180	58951589	0.3599	0.71895
CMC.BRAIN.RNASEQ_SPLICING	TPM1	15	63300000	63400000	-0.35985	0.71896
NTR.BLOOD.RNAARR	RPS5	19	58898655	58906171	0.35984	0.71897
Pituitary	SHPK	17	3511556	3539616	0.35984	0.71897
YFS.BLOOD.RNAARR	NDUFA2	5	140000000	140000000	0.3598	0.71898
Adrenal_Gland	CD22	19	35810164	35838258	0.359808	0.71899
Brain_Cerebellum	PRICKLE1	12	42900000	43000000	0.3598	0.71901
Brain_Nucleus_accumbens_basal_ganglia	BEST3	12	70000000	70100000	0.3597	0.71905
Brain_Nucleus_accumbens_basal_ganglia	RP11-1C8.4	8	104000000	105000000	0.35967	0.7191
Brain_Hippocampus	HOXB2	17	46618256	46622856	0.35966	0.719101
Brain_Caudate_basal_ganglia	ALMS1P	2	73900000	73900000	-0.359478	0.71924
Brain_Cortex	TNKS2-AS1	10	93500000	93600000	-0.35943	0.71927
CMC.BRAIN.RNASEQ_SPLICING	MNAT1	14	61200000	61400000	0.3594	0.71928
Brain_Cortex	RP11-386G11.10	12	49500000	49500000	0.3594	0.7193
Brain_Cerebellum	MGARP	4	140000000	140000000	-0.35936	0.71933
CMC.BRAIN.RNASEQ_SPLICING	TYW1B	7	72000000	72300000	-0.35934	0.71934
Brain_Cerebellar_Hemisphere	SLC27A6	5	128000000	128000000	0.35933	0.71935
CMC.BRAIN.RNASEQ_SPLICING	AKR1E2	10	4870000	4890000	0.35933	0.71935
NTR.BLOOD.RNAARR	F2RL2	5	75900000	75900000	-0.3593	0.71935
CMC.BRAIN.RNASEQ	ZMYM5	13	20400000	20400000	0.35929	0.71938
Adrenal_Gland	CTD-2054N24.2	15	100000000	100000000	-0.3593	0.719389
Brain_Cortex	RP11-161H23.8	12	49800000	49800000	-0.3592	0.7194
Brain_Nucleus_accumbens_basal_ganglia	MTBP	8	121000000	122000000	-0.35921	0.7194
NTR.BLOOD.RNAARR	VDR	12	48200000	48300000	0.35925	0.71941
Brain_Cerebellar_Hemisphere	RP11-381K20.5	5	137000000	137000000	0.35924	0.71942
YFS.BLOOD.RNAARR	DAD1	14	23000000	23100000	0.35922	0.71943
Pituitary	CREG1	1	167000000	168000000	-0.35921	0.71944
CMC.BRAIN.RNASEQ	UBXN2A	2	24200000	24200000	0.359195	0.719449
Brain_Cerebellum	GIT2	12	110000000	110000000	-0.3592	0.71946
Adrenal_Gland	YBEY	21	47706251	47717665	0.3591	0.7195
Brain_Caudate_basal_ganglia	SETD8	12	124000000	124000000	0.35919	0.7195
Brain_Cerebellum	WDR36	5	110000000	110000000	0.35911	0.71951
YFS.BLOOD.RNAARR	FANCE	6	35400000	35400000	0.35911	0.719513
CMC.BRAIN.RNASEQ	GALNT13	2	155000000	155000000	0.359107	0.719515
Brain_Cerebellar_Hemisphere	ITGAV	2	187000000	188000000	-0.35909	0.719528
Brain_Cerebellar_Hemisphere	RP1-60O19.2	6	107000000	107000000	-0.35904	0.7196
CMC.BRAIN.RNASEQ_SPLICING	SAV1	14	51100000	51100000	0.359	0.7196
Liver	DGCR6	22	18893541	18901751	-0.359	0.7196
CMC.BRAIN.RNASEQ_SPLICING	SEPT7P2	7	45800000	45800000	0.35895	0.719632
Brain_Substantia_nigra	GNA14	9	80000000	80300000	0.3589	0.71965
Adrenal_Gland	ZNF318	6	43300000	43300000	-0.3589	0.719671
Brain_Frontal_Cortex_BA9	ASB16-AS1	17	42253341	42264085	0.3588	0.71971
Brain_Frontal_Cortex_BA9	AC135178.1	17	8261731	8263538	-0.3588	0.71976
Liver	C1orf123	1	53700000	53700000	0.3588	0.71976
CMC.BRAIN.RNASEQ_SPLICING	ABCA9	17	66970772	67057136	-0.3588	0.71977
CMC.BRAIN.RNASEQ_SPLICING	TPD52L1	6	125000000	126000000	0.35878	0.7198
Adrenal_Gland	ZFAND4	10	46100000	46200000	0.3587	0.71981
YFS.BLOOD.RNAARR	ZNF836	19	52657117	52674896	0.358699	0.71982
Brain_Cerebellum	ASL	7	65500000	65600000	-0.35869	0.719824
Brain_Anterior_cingulate_cortex_BA24	SFTPA2	10	81300000	81300000	0.3586	0.71986
CMC.BRAIN.RNASEQ_SPLICING	TMCC1	3	129000000	130000000	0.3586	0.71989
Brain_Nucleus_accumbens_basal_ganglia	RP11-147I3.1	11	74600000	74600000	0.35859	0.7199
Liver	RAB38	11	87800000	87900000	0.3587	0.7199
Liver	RP11-209K10.2	15	53100000	53100000	0.3585	0.71997
Pituitary	NOL8	9	95100000	95100000	-0.3585	0.71997
YFS.BLOOD.RNAARR	RAB6A	11	73400000	73500000	-0.35849	0.71998
Brain_Cerebellum	TDRD6	6	46700000	46700000	0.3584	0.72
YFS.BLOOD.RNAARR	LY6E	8	144000000	144000000	-0.35851	0.72
Brain_Anterior_cingulate_cortex_BA24	PPP1CB	2	29000000	29000000	-0.3584	0.720043
CMC.BRAIN.RNASEQ	PPP2R5A	1	212000000	213000000	0.358359	0.72007
Brain_Cerebellum	COQ6	14	74400000	74400000	0.3584	0.7201
CMC.BRAIN.RNASEQ	TMEM126A	11	85400000	85400000	0.35828	0.7201
Brain_Frontal_Cortex_BA9	TMEM150C	4	83400000	83500000	0.35827	0.72014
YFS.BLOOD.RNAARR	HYLS1	11	126000000	126000000	-0.35827	0.72014
Pituitary	TM7SF3	12	27100000	27200000	-0.3582	0.7202
Brain_Hypothalamus	RP11-689K5.3	4	82500000	82800000	0.35817	0.72022
Adrenal_Gland	RP11-723O4.2	3	129000000	129000000	0.35815	0.72023
Brain_Putamen_basal_ganglia	SLC22A5	5	132000000	132000000	0.3581	0.72024
Brain_Caudate_basal_ganglia	LINC00354	13	113000000	113000000	0.3581	0.720265
CMC.BRAIN.RNASEQ_SPLICING	STK4	20	43595119	43708593	0.3581	0.72027
Pituitary	PPIL3	2	202000000	202000000	0.35809	0.72027
Brain_Cerebellar_Hemisphere	GHRL	3	10300000	10300000	-0.35809	0.720278
Brain_Cerebellar_Hemisphere	RP11-930P14.1	8	41500000	41500000	-0.35808	0.72029
Brain_Anterior_cingulate_cortex_BA24	RP11-611E13.2	12	70300000	70600000	0.3581	0.7203
Brain_Frontal_Cortex_BA9	RP1-137D17.1	6	170000000	170000000	0.358	0.7203
Brain_Hippocampus	ZNF607	19	38187264	38210691	-0.358	0.7203
Brain_Frontal_Cortex_BA9	MYRFL	12	70200000	70400000	-0.35803	0.72032
Pituitary	AC002456.2	7	90200000	90200000	0.358025	0.72032
NTR.BLOOD.RNAARR	HM13	20	30102240	30157461	-0.358	0.72034
Brain_Amygdala	RP1-179N16.6	6	36100000	36200000	-0.3579	0.72038
Brain_Frontal_Cortex_BA9	RPL31P52	12	121000000	121000000	0.35793	0.72039
Brain_Cerebellar_Hemisphere	PPM1L	3	160000000	161000000	0.35789	0.720423
CMC.BRAIN.RNASEQ_SPLICING	RASSF4	10	45500000	45500000	0.35788	0.72043
Brain_Hippocampus	PPIL3	2	202000000	202000000	0.3579	0.72044
Brain_Cerebellum	RP11-554A11.6	11	68800000	68800000	0.35774	0.7205
CMC.BRAIN.RNASEQ_SPLICING	ACPL2	3	141000000	141000000	0.35778	0.72051
Brain_Anterior_cingulate_cortex_BA24	RP11-158M2.4	15	86300000	86300000	-0.357761	0.72052
CMC.BRAIN.RNASEQ	TNIP2	4	2740000	2760000	-0.35774	0.720541
CMC.BRAIN.RNASEQ_SPLICING	OSCP1	1	36900000	36900000	-0.35771	0.72056
Pituitary	TTI1	20	36611409	36661870	0.3577	0.72059
Brain_Caudate_basal_ganglia	KCNIP3	2	96000000	96100000	-0.357652	0.7206
Brain_Putamen_basal_ganglia	RP11-182J23.1	7	36400000	36400000	-0.35768	0.7206
Brain_Caudate_basal_ganglia	PAXIP1-AS2	7	155000000	155000000	-0.35765	0.720605
Brain_Cortex	B3GNTL1	17	80901667	81009686	0.35764	0.72061
Brain_Cortex	CCDC163P	1	46000000	46000000	-0.357634	0.72062
CMC.BRAIN.RNASEQ_SPLICING	CDH10	5	24500000	24600000	-0.35763	0.72062
Brain_Substantia_nigra	EFCAB1	8	49600000	49600000	-0.3576	0.720642
YFS.BLOOD.RNAARR	SRBD1	2	45600000	45800000	0.357549	0.72068
Brain_Cerebellum	NOS2	17	26083792	26127525	-0.357535	0.72069
Brain_Caudate_basal_ganglia	RP11-268F1.3	6	46700000	46700000	0.3575	0.7207
Brain_Nucleus_accumbens_basal_ganglia	KIF6	6	39300000	39700000	-0.3576	0.7207
Brain_Spinal_cord_cervical_c-1	CCHCR1	6	31110216	31126015	-0.3576	0.7207
CMC.BRAIN.RNASEQ	COX8A	11	63700000	63700000	0.35753	0.7207
Brain_Putamen_basal_ganglia	NMT2	10	15100000	15200000	0.3575	0.72072
YFS.BLOOD.RNAARR	TBC1D4	13	75900000	76100000	-0.3575	0.72072
Brain_Nucleus_accumbens_basal_ganglia	RP11-477D19.2	6	156000000	156000000	-0.3574	0.7208
Brain_Spinal_cord_cervical_c-1	SIDT2	11	117000000	117000000	0.35741	0.7208
CMC.BRAIN.RNASEQ_SPLICING	PRMT7	16	68344876	68391169	-0.35736	0.7208
Liver	H2AFZ	4	101000000	101000000	-0.35736	0.72082
Adrenal_Gland	CTPS1	1	41400000	41500000	0.35733	0.72085
Brain_Anterior_cingulate_cortex_BA24	FAM192A	16	57186378	57220028	-0.3573	0.72087
Brain_Frontal_Cortex_BA9	POMT1	9	134000000	134000000	-0.35727	0.72089
CMC.BRAIN.RNASEQ	ZNF695	1	247000000	247000000	-0.357267	0.72089
Brain_Hippocampus	STAG3L4	7	66800000	66800000	-0.3573	0.7209
Brain_Hypothalamus	RP11-176H8.1	14	31900000	31900000	0.3573	0.7209
CMC.BRAIN.RNASEQ_SPLICING	CDC26	9	116000000	116000000	0.3573	0.7209
YFS.BLOOD.RNAARR	ITPKB	1	227000000	227000000	-0.35724	0.720912
CMC.BRAIN.RNASEQ_SPLICING	MPHOSPH8	13	20200000	20200000	-0.35723	0.72092
CMC.BRAIN.RNASEQ_SPLICING	RNF14	5	141000000	141000000	0.35716	0.72097
Adrenal_Gland	PLXNA1	3	127000000	127000000	-0.35714	0.72098
CMC.BRAIN.RNASEQ	STAG3L4	7	66800000	66800000	-0.3572	0.72098
Brain_Caudate_basal_ganglia	LURAP1L	9	12800000	12800000	-0.3572	0.721
Brain_Frontal_Cortex_BA9	RP11-561C5.5	15	85800000	85900000	-0.3571	0.721
Liver	ITSN2	2	24400000	24600000	0.35712	0.721
CMC.BRAIN.RNASEQ	CENPH	5	68500000	68500000	0.35706	0.72104
Brain_Cerebellar_Hemisphere	MMADHC	2	150000000	150000000	0.357	0.721091
Brain_Caudate_basal_ganglia	VTA1	6	142000000	143000000	0.357	0.7211
Brain_Cerebellum	CFDP1	16	75327596	75467383	0.35696	0.7211
Brain_Frontal_Cortex_BA9	TYW1B	7	72000000	72300000	-0.3569	0.72113
Brain_Amygdala	RP11-86H7.6	1	95100000	95100000	0.3569	0.72114
CMC.BRAIN.RNASEQ	MRPS14	1	175000000	175000000	0.35693	0.72114
Brain_Putamen_basal_ganglia	AL022393.7	6	28143966	28144452	-0.357	0.72115
CMC.BRAIN.RNASEQ_SPLICING	SNUPN	15	75900000	75900000	-0.35688	0.72118
Adrenal_Gland	FGD5-AS1	3	15000000	15000000	0.35686	0.7212
Brain_Anterior_cingulate_cortex_BA24	RP1-140C12.2	6	171000000	171000000	0.35681	0.7212
Brain_Frontal_Cortex_BA9	RP11-806O11.1	8	17700000	17700000	0.3569	0.7212
CMC.BRAIN.RNASEQ_SPLICING	MAGOHB	12	10800000	10800000	-0.35681	0.72124
Brain_Hippocampus	ASAP3	1	23800000	23800000	0.35672	0.7213
CMC.BRAIN.RNASEQ	CCDC69	5	151000000	151000000	0.35667	0.72134
Brain_Putamen_basal_ganglia	RBM26-AS1	13	80000000	80000000	0.3567	0.721353
Brain_Cerebellum	C4orf33	4	130000000	130000000	-0.35665	0.72136
Brain_Cortex	ZNF138	7	64300000	64300000	-0.35663	0.72137
CMC.BRAIN.RNASEQ_SPLICING	USP8	15	50700000	50800000	0.35661	0.72138
Brain_Nucleus_accumbens_basal_ganglia	RRP7B	22	42951229	42978044	0.3566	0.7214
Brain_Cerebellar_Hemisphere	ALS2CL	3	46700000	46700000	-0.35658	0.721404
Brain_Cerebellar_Hemisphere	FTSJ2	7	2270000	2280000	-0.3566	0.72141
Brain_Caudate_basal_ganglia	DCT	13	95100000	95100000	-0.3565	0.721443
YFS.BLOOD.RNAARR	TBKBP1	17	45771447	45789416	-0.35648	0.72148
Brain_Substantia_nigra	XXYLT1	3	195000000	195000000	-0.3564	0.7215
Brain_Nucleus_accumbens_basal_ganglia	OR2L13	1	248000000	248000000	-0.356447	0.72151
NTR.BLOOD.RNAARR	IFNG	12	68500000	68600000	0.35643	0.72152
NTR.BLOOD.RNAARR	RAPGEF1	9	134000000	135000000	-0.3564	0.72153
Adrenal_Gland	RP11-215H22.1	11	30000000	30000000	-0.3563	0.72159
YFS.BLOOD.RNAARR	R3HCC1	8	23100000	23200000	0.35632	0.7216
CMC.BRAIN.RNASEQ_SPLICING	ASB8	12	48500000	48600000	-0.35625	0.72165
CMC.BRAIN.RNASEQ	PDE5A	4	120000000	121000000	0.35621	0.721687
Brain_Caudate_basal_ganglia	REM2	14	23400000	23400000	0.3561	0.7217
Brain_Cerebellum	RP11-330M2.4	9	99700000	99700000	-0.3561	0.72173
Brain_Cortex	TMEM167A	5	82300000	82400000	0.35609	0.72177
CMC.BRAIN.RNASEQ	C3orf62	3	49300000	49300000	-0.35607	0.72179
Brain_Caudate_basal_ganglia	HCG4	6	29758816	29760213	0.356	0.7218
Brain_Cerebellar_Hemisphere	PPIL6	6	110000000	110000000	0.35609	0.7218
Brain_Cerebellum	TMEM181	6	159000000	159000000	-0.3561	0.7218
Adrenal_Gland	PSMC3	11	47400000	47400000	0.356	0.72183
Brain_Frontal_Cortex_BA9	PRR4	12	11000000	11300000	-0.35594	0.72188
CMC.BRAIN.RNASEQ_SPLICING	BBX	3	107000000	108000000	0.35594	0.72189
Brain_Spinal_cord_cervical_c-1	NOC3L	10	96100000	96100000	-0.35596	0.7219
Liver	NDUFS8	11	67800000	67800000	-0.3559	0.7219
CMC.BRAIN.RNASEQ	SKP2	5	36200000	36200000	0.35591	0.72191
Brain_Amygdala	IL21R-AS1	16	27458990	27464714	0.3559	0.72192
Brain_Cerebellum	NSUN6	10	18800000	18900000	-0.3559	0.72194
Brain_Spinal_cord_cervical_c-1	ZNF669	1	247000000	247000000	0.35583	0.72197
Brain_Anterior_cingulate_cortex_BA24	RRP7A	22	42905974	42915808	0.3559	0.722
Brain_Caudate_basal_ganglia	RP11-31I22.2	17	31954046	31962076	-0.35644	0.722
Brain_Putamen_basal_ganglia	RP11-175P19.2	3	193000000	193000000	-0.35578	0.722
Brain_Putamen_basal_ganglia	PIGN	18	59710800	59854351	-0.3558	0.722
Pituitary	ECE2	3	184000000	184000000	-0.35521	0.722
Pituitary	CCDC13-AS1	3	42800000	42800000	-0.356082	0.722
YFS.BLOOD.RNAARR	ISOC1	5	128000000	128000000	-0.3557	0.72205
Brain_Spinal_cord_cervical_c-1	RPS20	8	57000000	57000000	-0.3557	0.72207
Brain_Frontal_Cortex_BA9	HSD17B13	4	88200000	88200000	-0.35567	0.72209
Brain_Cerebellar_Hemisphere	ANKRD27	19	33087913	33166105	-0.35565	0.7221
CMC.BRAIN.RNASEQ_SPLICING	PEG3	19	57321444	57352094	-0.35559	0.7221
YFS.BLOOD.RNAARR	DDIT4	10	74000000	74000000	-0.35564	0.72211
YFS.BLOOD.RNAARR	ZNF419	19	57999079	58006048	-0.355635	0.722114
Brain_Cortex	XRRA1	11	74500000	74700000	-0.35559	0.72215
CMC.BRAIN.RNASEQ	NUDT12	5	103000000	103000000	0.35559	0.72215
CMC.BRAIN.RNASEQ	FAM83D	20	37554954	37581703	0.3556	0.72215
Brain_Caudate_basal_ganglia	OSGIN2	8	90900000	90900000	-0.3555	0.7222
Brain_Spinal_cord_cervical_c-1	ZNF568	19	37407231	37488834	-0.355522	0.7222
CMC.BRAIN.RNASEQ_SPLICING	DCAF17	2	172000000	172000000	-0.355407	0.72228
Brain_Frontal_Cortex_BA9	ZSCAN29	15	43700000	43700000	0.3553	0.7223
Brain_Putamen_basal_ganglia	EPB42	15	43400000	43500000	-0.3554	0.7223
YFS.BLOOD.RNAARR	NFATC3	16	68118654	68263162	-0.3553	0.7223
Pituitary	C4orf21	4	113000000	114000000	-0.35535	0.72233
YFS.BLOOD.RNAARR	IL11RA	9	34700000	34700000	0.35534	0.72234
Brain_Cortex	CHD1L	1	147000000	147000000	-0.355321	0.72235
Brain_Cerebellum	TMEM167A	5	82300000	82400000	0.35528	0.72238
Brain_Cerebellum	VPS9D1-AS1	16	89778264	89784573	-0.35522	0.7224
Brain_Cortex	LYZ	12	69700000	69700000	0.3552	0.7224
Brain_Hippocampus	RPL7L1	6	42800000	42900000	-0.3553	0.7224
Pituitary	MICAL1	6	110000000	110000000	-0.35531	0.7224
Brain_Cerebellum	NDST3	4	119000000	119000000	0.35518	0.72245
Brain_Cortex	KIAA1919	6	112000000	112000000	0.35518	0.72245
YFS.BLOOD.RNAARR	PTPMT1	11	47600000	47600000	-0.35517	0.72246
Liver	RPL3P4	14	99400000	99400000	0.35511	0.7225
Adrenal_Gland	DFNA5	7	24700000	24800000	-0.3551	0.722507
Pituitary	RP4-633O19__A.1	22	36784671	36792562	-0.354937	0.7226
YFS.BLOOD.RNAARR	LACTB2	8	71500000	71600000	0.35505	0.7226
YFS.BLOOD.RNAARR	TERF2	16	69389464	69442474	0.3549	0.7226
CMC.BRAIN.RNASEQ	GOLGB1	3	121000000	121000000	-0.35497	0.72261
CMC.BRAIN.RNASEQ_SPLICING	CATSPER2	15	43900000	44000000	-0.35494	0.72263
Brain_Cerebellum	TTC13	1	231000000	231000000	0.354918	0.722651
Brain_Caudate_basal_ganglia	STAMBPL1	10	90600000	90700000	-0.35489	0.72267
Brain_Cerebellar_Hemisphere	IFIT1	10	91200000	91200000	0.35489	0.72268
CMC.BRAIN.RNASEQ_SPLICING	BTAF1	10	93700000	93800000	-0.35488	0.72268
Brain_Cerebellar_Hemisphere	ZNF577	19	52359055	52391233	-0.35486	0.7227
Brain_Substantia_nigra	ZNF577	19	52359055	52391233	-0.3548	0.7227
CMC.BRAIN.RNASEQ_SPLICING	LAMA2	6	129000000	130000000	-0.35483	0.7227
NTR.BLOOD.RNAARR	ITGA4	2	182000000	182000000	0.35486	0.7227
Adrenal_Gland	EFCAB7	1	64000000	64000000	-0.35474	0.72278
CMC.BRAIN.RNASEQ_SPLICING	ATP11A	13	113000000	114000000	0.35475	0.72278
CMC.BRAIN.RNASEQ_SPLICING	C4orf21	4	113000000	114000000	0.354721	0.7228
Pituitary	XRCC6BP1	12	58300000	58400000	0.3548	0.7228
Adrenal_Gland	NUDCD3	7	44400000	44500000	0.3547	0.722807
Brain_Cortex	ZBBX	3	167000000	167000000	0.3547	0.72282
Pituitary	ARTN	1	44400000	44400000	-0.35467	0.72283
Liver	CSGALNACT2	10	43600000	43700000	0.3546	0.72288
Brain_Cerebellar_Hemisphere	C18orf8	18	21083473	21110576	-0.35456	0.7229
CMC.BRAIN.RNASEQ_SPLICING	RANGAP1	22	41641614	41682216	0.3546	0.7229
CMC.BRAIN.RNASEQ_SPLICING	ZBBX	3	167000000	167000000	-0.35449	0.72297
YFS.BLOOD.RNAARR	TRAPPC6B	14	39600000	39600000	-0.35449	0.72297
Brain_Caudate_basal_ganglia	MIXL1	1	226000000	226000000	0.3545	0.72298
CMC.BRAIN.RNASEQ	MST1P2	1	17000000	17000000	0.35446	0.72299
Adrenal_Gland	MANBAL	20	35918041	35945663	-0.354	0.723
Brain_Cerebellar_Hemisphere	CTD-2619J13.14	19	58915605	58919851	-0.35444	0.723
Brain_Spinal_cord_cervical_c-1	NUP107	12	69100000	69100000	0.3544	0.723
CMC.BRAIN.RNASEQ	ZNF519	18	14075988	14132489	0.3544	0.723
CMC.BRAIN.RNASEQ_SPLICING	ACSL6	5	131000000	131000000	-0.35445	0.723
Pituitary	CTD-2210P24.4	11	45800000	45800000	-0.35442	0.723
Brain_Cerebellar_Hemisphere	TMBIM4	12	66500000	66600000	-0.3544	0.72303
Brain_Anterior_cingulate_cortex_BA24	RP11-178F10.3	18	22096847	22097970	-0.3543	0.7231
Brain_Cerebellar_Hemisphere	RP11-647O20.1	14	39800000	39800000	0.3544	0.7231
Brain_Cerebellar_Hemisphere	RP11-218C14.8	20	23612463	23612953	0.35431	0.7231
Brain_Frontal_Cortex_BA9	ROCK1P1	18	109065	122219	0.35438	0.7231
CMC.BRAIN.RNASEQ_SPLICING	EFCAB2	1	245000000	245000000	0.35424	0.72316
Brain_Anterior_cingulate_cortex_BA24	RP11-381K20.5	5	137000000	137000000	0.35422	0.72317
YFS.BLOOD.RNAARR	KIAA0196	8	126000000	126000000	0.35424	0.7232
Brain_Cortex	SLC5A4	22	32614465	32651328	0.35417	0.72321
Pituitary	SNHG17	20	37049235	37063996	0.3542	0.72321
Brain_Cerebellum	PAXIP1-AS2	7	155000000	155000000	-0.35417	0.723213
Brain_Caudate_basal_ganglia	PANK2	20	3869516	3907605	0.354	0.7233
Brain_Cerebellum	LINC00926	15	57600000	57600000	0.3541	0.7233
Brain_Cortex	TMEM50B	21	34804792	34852318	-0.354	0.7233
Brain_Hypothalamus	LINC01006	7	156000000	156000000	0.354	0.7233
Pituitary	GLRX5	14	96000000	96000000	0.3541	0.7233
Brain_Putamen_basal_ganglia	HLA-DRB5	6	32485120	32498064	-0.354	0.72333
Brain_Caudate_basal_ganglia	DIP2A	21	47878812	47989926	-0.354	0.72337
CMC.BRAIN.RNASEQ	RUNX2	6	45300000	45500000	0.35395	0.72337
NTR.BLOOD.RNAARR	STXBP4	17	53046087	53241657	0.3539	0.72341
CMC.BRAIN.RNASEQ_SPLICING	NEIL1	15	75600000	75600000	-0.35388	0.72343
Brain_Cortex	MTBP	8	121000000	122000000	-0.35387	0.72344
Adrenal_Gland	COL26A1	7	101000000	101000000	0.3539	0.723449
CMC.BRAIN.RNASEQ	MESDC2	15	81200000	81300000	-0.35384	0.72346
Brain_Anterior_cingulate_cortex_BA24	PIK3C3	18	39535171	39667794	0.3538	0.7235
Brain_Cerebellar_Hemisphere	PPIL3	2	202000000	202000000	0.35377	0.723515
Brain_Cortex	RP11-803B1.8	3	75500000	75500000	-0.35374	0.72353
CMC.BRAIN.RNASEQ	ZWINT	10	58100000	58100000	0.353725	0.723545
Adrenal_Gland	SYT14	1	210000000	210000000	0.35368	0.72358
Brain_Nucleus_accumbens_basal_ganglia	OR2A1-AS1	7	144000000	144000000	0.35366	0.7236
Brain_Nucleus_accumbens_basal_ganglia	STK38L	12	27400000	27500000	0.3536	0.7236
Liver	RP11-797H7.3	7	64300000	64300000	0.35369	0.7236
YFS.BLOOD.RNAARR	SIRPB1	20	1544167	1600707	0.3536	0.7236
Brain_Cerebellar_Hemisphere	AC004540.5	7	26400000	26500000	0.3536	0.72361
NTR.BLOOD.RNAARR	PTPN7	1	202000000	202000000	0.3536	0.723657
Liver	ST20	15	80200000	80200000	0.3536	0.72367
Brain_Cerebellar_Hemisphere	QRICH1	3	49100000	49100000	0.35355	0.723676
Brain_Caudate_basal_ganglia	RP11-303E16.3	16	81050397	81069364	0.3535	0.72368
Brain_Substantia_nigra	SRRM5	19	44116179	44118649	-0.3535	0.7237
Brain_Anterior_cingulate_cortex_BA24	ANKRD49	11	94200000	94200000	0.35351	0.72371
Brain_Frontal_Cortex_BA9	RP11-745O10.2	12	66500000	66500000	-0.35349	0.72372
CMC.BRAIN.RNASEQ	CDHR3	7	106000000	106000000	0.3534	0.72377
CMC.BRAIN.RNASEQ_SPLICING	PTK2	8	142000000	142000000	0.3534	0.72379
Brain_Amygdala	CCDC169	13	36800000	36900000	-0.3534	0.723792
Brain_Hypothalamus	2012-09-01	16	4827670	4838397	0.35339	0.7238
CMC.BRAIN.RNASEQ_SPLICING	MAP3K9	14	71200000	71300000	0.3534	0.7238
YFS.BLOOD.RNAARR	XRCC6BP1	12	58300000	58400000	0.35338	0.7238
Brain_Frontal_Cortex_BA9	SSPO	7	149000000	150000000	-0.3534	0.72382
Brain_Hippocampus	BARD1	2	216000000	216000000	0.3533	0.72386
Brain_Cerebellar_Hemisphere	TCF19	6	31126319	31131992	-0.353253	0.7239
Brain_Hippocampus	AQP1	7	31000000	31000000	-0.3533	0.7239
Brain_Nucleus_accumbens_basal_ganglia	ICA1L	2	204000000	204000000	0.3532	0.7239
CMC.BRAIN.RNASEQ_SPLICING	RASGRP3	2	33700000	33800000	-0.353146	0.72398
Brain_Caudate_basal_ganglia	STRADA	17	61780192	61819330	-0.35253	0.724
Brain_Frontal_Cortex_BA9	RBM26-AS1	13	80000000	80000000	-0.3531	0.724
Brain_Hippocampus	AP5S1	20	3801178	3805949	-0.35311	0.724
Brain_Putamen_basal_ganglia	PRMT7	16	68344877	68392230	0.3532	0.724
Brain_Nucleus_accumbens_basal_ganglia	BSN-AS2	3	49600000	49600000	0.3531	0.72402
Brain_Cerebellum	SLC27A3	1	154000000	154000000	-0.353079	0.724029
CMC.BRAIN.RNASEQ	TRPS1	8	116000000	117000000	0.353031	0.72407
Brain_Anterior_cingulate_cortex_BA24	GNPTAB	12	102000000	102000000	-0.353	0.7241
Brain_Cerebellum	RP11-540B6.2	15	31200000	31200000	-0.35298	0.7241
Brain_Putamen_basal_ganglia	ACTR1B	2	98300000	98300000	0.353	0.7241
Brain_Putamen_basal_ganglia	ZNF419	19	57999079	58006048	0.35296	0.7241
Liver	RP11-356J5.5	11	112000000	112000000	0.353	0.7241
Brain_Nucleus_accumbens_basal_ganglia	RP11-375I20.6	3	134000000	134000000	0.35294	0.72413
Brain_Cerebellar_Hemisphere	RP11-274B21.9	7	128000000	128000000	-0.3529	0.72415
Adrenal_Gland	RP11-91J19.4	8	424000	428000	-0.3529	0.72416
Brain_Frontal_Cortex_BA9	C10orf32	10	105000000	105000000	-0.35285	0.7242
Brain_Frontal_Cortex_BA9	RP11-147I3.1	11	74600000	74600000	0.35283	0.7242
Brain_Hypothalamus	IL18R1	2	103000000	103000000	-0.35281	0.7242
Brain_Hypothalamus	RP11-54C4.1	5	151000000	151000000	0.35278	0.724255
YFS.BLOOD.RNAARR	TNIP1	5	150000000	150000000	0.3528	0.72427
Brain_Caudate_basal_ganglia	CEP164	11	117000000	117000000	-0.35278	0.7243
Brain_Hippocampus	PRSS36	16	31150246	31161415	-0.35275	0.7243
Brain_Substantia_nigra	ECE1	1	21500000	21700000	-0.3527	0.7243
NTR.BLOOD.RNAARR	KPNA1	3	122000000	122000000	0.35266	0.7243
Brain_Cortex	CTC-559E9.9	19	19861427	19863353	-0.352697	0.72432
Brain_Hypothalamus	SERBP1P3	3	53100000	53100000	-0.35264	0.7244
Brain_Hypothalamus	NOS2	17	26083792	26127525	-0.3525	0.72447
Brain_Caudate_basal_ganglia	NHLH2	1	116000000	116000000	0.3525	0.72448
Adrenal_Gland	CCT6B	17	33254878	33288528	0.352514	0.7245
CMC.BRAIN.RNASEQ	XRCC6BP1	12	58300000	58400000	0.35245	0.7245
CMC.BRAIN.RNASEQ_SPLICING	LY96	8	74900000	74900000	-0.35237	0.72456
Adrenal_Gland	RP11-134G8.8	1	201000000	201000000	-0.35233	0.72459
Brain_Caudate_basal_ganglia	CYCSP34	13	41400000	41400000	0.3523	0.72459
Brain_Cerebellar_Hemisphere	FAM215B	17	44636196	44640161	0.3522	0.72469
Brain_Putamen_basal_ganglia	RP11-92G12.3	1	201000000	201000000	-0.3522	0.72469
Brain_Cerebellar_Hemisphere	C18orf54	18	51884335	51911588	0.3522	0.7247
Brain_Putamen_basal_ganglia	CYP2D6	22	42522501	42526908	0.35216	0.7247
Brain_Substantia_nigra	RP11-489D6.2	15	33600000	33600000	-0.3522	0.7247
CMC.BRAIN.RNASEQ_SPLICING	CSF1R	5	149000000	149000000	-0.35219	0.7247
Liver	RP11-19D2.1	20	7237227	7238861	-0.35216	0.7247
YFS.BLOOD.RNAARR	GSTA4	6	52800000	52900000	0.35212	0.724745
Brain_Caudate_basal_ganglia	RP4-630C24.3	7	124000000	124000000	0.35211	0.724757
Brain_Spinal_cord_cervical_c-1	RP11-297M9.2	16	9847272	9851895	0.352	0.7248
CMC.BRAIN.RNASEQ_SPLICING	HDAC4	2	240000000	240000000	-0.352051	0.7248
Liver	HSD17B12	11	43600000	43900000	0.3521	0.7248
CMC.BRAIN.RNASEQ	ALMS1P	2	73900000	73900000	-0.352004	0.724835
Brain_Cerebellar_Hemisphere	SEPHS1P1	7	64300000	64300000	0.352	0.72487
Brain_Frontal_Cortex_BA9	ZNF577	19	52359055	52391233	-0.35196	0.72487
Brain_Cerebellum	RN7SKP73	5	5130000	5130000	-0.35193	0.72489
Brain_Caudate_basal_ganglia	MMP24-AS1	20	33804265	33865934	-0.3519	0.7249
CMC.BRAIN.RNASEQ_SPLICING	RNF8	6	37300000	37400000	0.35189	0.7249
CMC.BRAIN.RNASEQ	TMEM200A	6	131000000	131000000	-0.35189	0.72492
Brain_Caudate_basal_ganglia	GCSH	16	81115566	81130008	0.3518	0.72496
CMC.BRAIN.RNASEQ	RPS6KC1	1	213000000	213000000	-0.351844	0.72496
Brain_Putamen_basal_ganglia	CRYGA	2	209000000	209000000	-0.3518	0.72498
Brain_Caudate_basal_ganglia	RP11-33B1.4	4	120000000	120000000	-0.3518	0.725
Brain_Cerebellar_Hemisphere	CTD-2619J13.19	19	58951815	58957216	-0.35179	0.725
Pituitary	CHFR	12	133000000	133000000	0.3517	0.725
YFS.BLOOD.RNAARR	RSPRY1	16	57220049	57274387	0.3517	0.725
Brain_Cerebellar_Hemisphere	OLFM3	1	102000000	102000000	0.351694	0.725068
Brain_Anterior_cingulate_cortex_BA24	CHURC1	14	65400000	65400000	-0.3517	0.72507
Brain_Caudate_basal_ganglia	KLHL24	3	183000000	183000000	0.35167	0.72509
Brain_Nucleus_accumbens_basal_ganglia	RP11-806O11.1	8	17700000	17700000	0.35169	0.7251
CMC.BRAIN.RNASEQ_SPLICING	CEP192	18	12991360	13125051	-0.35165	0.7251
Pituitary	ARMC2	6	109000000	109000000	-0.3517	0.7251
YFS.BLOOD.RNAARR	B3GALTL	13	31800000	31900000	-0.35163	0.72512
NTR.BLOOD.RNAARR	C1orf85	1	156000000	156000000	-0.3516	0.725153
CMC.BRAIN.RNASEQ_SPLICING	LMBR1	7	156000000	157000000	-0.35156	0.72517
Brain_Cortex	RPS5	19	58897767	58906173	0.351531	0.72519
Brain_Hypothalamus	SLC25A16	10	70200000	70300000	0.35153	0.72519
Brain_Nucleus_accumbens_basal_ganglia	CCDC167	6	37500000	37500000	0.3515	0.7252
Liver	LAMA4	6	112000000	113000000	-0.35147	0.7252
Brain_Anterior_cingulate_cortex_BA24	RP11-368J21.3	16	22557019	22588186	0.3515	0.72521
CMC.BRAIN.RNASEQ	HHAT	1	211000000	211000000	-0.351501	0.72521
NTR.BLOOD.RNAARR	PLD6	17	17104308	17109722	0.3515	0.72521
Adrenal_Gland	LRRC37A5P	9	114000000	114000000	0.3515	0.72522
Brain_Caudate_basal_ganglia	SCYL3	1	170000000	170000000	-0.3515	0.72522
Pituitary	KIAA1024	15	79700000	79800000	-0.35145	0.72525
Brain_Cortex	ZNF781	19	38158652	38169674	-0.351424	0.72527
Brain_Frontal_Cortex_BA9	SLFN5	17	33570055	33600674	0.3514	0.7253
Brain_Substantia_nigra	ARID3C	9	34600000	34600000	-0.3514	0.7253
Brain_Hypothalamus	TBC1D2	9	101000000	101000000	0.35127	0.72539
CMC.BRAIN.RNASEQ_SPLICING	TPM1	15	63300000	63400000	-0.35126	0.72539
Brain_Cortex	HEATR3	16	50099852	50140298	0.3513	0.7254
CMC.BRAIN.RNASEQ_SPLICING	RARS2	6	88200000	88300000	-0.35129	0.7254
Brain_Caudate_basal_ganglia	RP11-493E12.2	2	61400000	61400000	-0.351227	0.72542
Brain_Putamen_basal_ganglia	RNF180	5	63500000	63700000	-0.3512	0.72542
CMC.BRAIN.RNASEQ	FRAS1	4	79000000	79500000	-0.3512	0.725441
CMC.BRAIN.RNASEQ_SPLICING	PCNX	14	71400000	71600000	-0.3511	0.72548
Brain_Cerebellum	TSPYL1	6	117000000	117000000	-0.3511	0.7255
Brain_Cerebellum	MRVI1-AS1	11	10600000	10600000	-0.35117	0.7255
CMC.BRAIN.RNASEQ_SPLICING	DNAJA4	15	78600000	78600000	-0.3511	0.72551
Brain_Nucleus_accumbens_basal_ganglia	RP11-561C5.4	15	85700000	85800000	0.35107	0.72554
Adrenal_Gland	RFT1	3	53100000	53200000	0.35099	0.72559
Brain_Amygdala	FAM83E	19	49104067	49118111	0.351	0.7256
CMC.BRAIN.RNASEQ_SPLICING	RNF8	6	37300000	37400000	0.351	0.7256
CMC.BRAIN.RNASEQ_SPLICING	ZNF286A	17	15602890	15624100	-0.351	0.7256
Brain_Frontal_Cortex_BA9	CAMK2B	7	44300000	44400000	0.351	0.72561
YFS.BLOOD.RNAARR	FRAT1	10	99100000	99100000	0.35086	0.72569
CMC.BRAIN.RNASEQ_SPLICING	SQSTM1	5	179000000	179000000	0.35077	0.72576
CMC.BRAIN.RNASEQ	ALS2CR8	2	204000000	204000000	0.350756	0.725772
Brain_Caudate_basal_ganglia	RP3-470B24.5	6	168000000	168000000	0.3507	0.7258
Brain_Cerebellum	RP11-486O12.2	12	124000000	124000000	0.3507	0.72581
Adrenal_Gland	TMEM18	2	667000	677000	0.35069	0.725824
Brain_Anterior_cingulate_cortex_BA24	MIR600HG	9	126000000	126000000	0.35068	0.72583
Brain_Cortex	TRAPPC9	8	141000000	141000000	0.35061	0.72588
Brain_Amygdala	CTNNB1	3	41200000	41300000	0.3505	0.7259
Liver	PLEK2	14	67900000	67900000	0.35058	0.7259
Brain_Anterior_cingulate_cortex_BA24	RP1-265C24.5	6	28083406	28084329	-0.3505	0.72597
Brain_Cortex	ACTR8	3	53900000	53900000	0.35049	0.72597
Brain_Cerebellum	CARD16	11	105000000	105000000	0.35049	0.726
NTR.BLOOD.RNAARR	IL18R1	2	103000000	103000000	-0.35045	0.726
NTR.BLOOD.RNAARR	RABGGTA	14	24700000	24700000	-0.3505	0.726
YFS.BLOOD.RNAARR	STIM1	11	3880000	4110000	0.35042	0.72602
CMC.BRAIN.RNASEQ_SPLICING	SND1	7	127000000	128000000	-0.3504	0.726038
Brain_Caudate_basal_ganglia	HOGA1	10	99300000	99400000	-0.35034	0.72608
Brain_Cortex	SEPHS1P6	2	201000000	201000000	0.3503	0.72608
Brain_Cerebellum	PRNP	20	4666882	4682236	-0.3503	0.7261
Brain_Frontal_Cortex_BA9	SNHG17	20	37049235	37063996	0.3503	0.7261
CMC.BRAIN.RNASEQ	FAM154B	15	82600000	82600000	-0.35025	0.72615
YFS.BLOOD.RNAARR	GOLGA8A	15	34700000	34900000	-0.35025	0.72615
Pituitary	RP11-140A10.3	10	134000000	134000000	0.35022	0.726177
Brain_Cerebellum	OR13A1	10	45800000	45800000	0.3502	0.72618
Brain_Cerebellum	COL11A2	6	33130458	33160276	0.35015	0.7262
Brain_Frontal_Cortex_BA9	RP11-379F4.8	3	159000000	159000000	-0.3501	0.72627
Brain_Substantia_nigra	RP13-467H17.1	8	143000000	143000000	0.3501	0.726282
Brain_Cortex	FER1L4	20	34146636	34195484	0.35	0.7263
NTR.BLOOD.RNAARR	SLC20A1	2	113000000	113000000	0.35001	0.72633
Brain_Cerebellum	RGS12	4	3310000	3440000	-0.34995	0.72637
Brain_Hippocampus	ACSM1	16	20634559	20710212	0.3499	0.7264
CMC.BRAIN.RNASEQ	DNAJC13	3	132000000	132000000	0.34982	0.72648
Adrenal_Gland	RP11-370I10.2	12	48600000	48700000	-0.34974	0.7265
Brain_Putamen_basal_ganglia	FOLH1	11	49200000	49200000	0.34976	0.7265
NTR.BLOOD.RNAARR	FKBP1A	20	1352359	1373816	-0.3498	0.72652
Pituitary	CCDC150	2	198000000	198000000	0.34976	0.72652
YFS.BLOOD.RNAARR	TCIRG1	11	67800000	67800000	-0.34975	0.72652
CMC.BRAIN.RNASEQ_SPLICING	PPP4R4	14	94600000	94700000	-0.3497	0.72653
Brain_Cerebellar_Hemisphere	TCAM1P	17	61926652	61941739	-0.3497	0.72654
Brain_Cerebellum	RSPRY1	16	57220049	57274387	0.34961	0.7266
Brain_Hippocampus	CYP4F12	19	15783567	15807984	0.3497	0.7266
Brain_Nucleus_accumbens_basal_ganglia	CYP2D7P1	22	42536214	42540576	-0.3496	0.7266
Brain_Substantia_nigra	UROC1	3	126000000	126000000	0.3496	0.7266
Brain_Putamen_basal_ganglia	TTC37	5	94800000	94900000	-0.3496	0.72662
Liver	CSTA	3	122000000	122000000	0.34955	0.72667
Brain_Hippocampus	PEPD	19	33877856	34012700	-0.3496	0.7267
CMC.BRAIN.RNASEQ	DENND3	8	142000000	142000000	0.349471	0.72674
Brain_Caudate_basal_ganglia	CNKSR1	1	26500000	26500000	-0.3495	0.72675
Brain_Cerebellum	RP11-967K21.1	12	28300000	28300000	0.3494	0.72677
Brain_Substantia_nigra	LACTB2	8	71500000	71600000	-0.3494	0.726786
Brain_Frontal_Cortex_BA9	PCDHA8	5	140000000	140000000	-0.3494	0.7268
Brain_Putamen_basal_ganglia	RPRD1B	20	36661948	36720768	0.349	0.7268
Brain_Substantia_nigra	CEP170P1	4	119000000	119000000	-0.3493	0.72686
Brain_Putamen_basal_ganglia	SLC7A9	19	33321415	33360672	-0.34923	0.7269
Brain_Putamen_basal_ganglia	MKL1	22	40806294	41032706	-0.34927	0.7269
YFS.BLOOD.RNAARR	ZHX2	8	124000000	124000000	0.34923	0.7269
Brain_Cortex	FOCAD	9	20700000	21000000	-0.3492	0.72691
YFS.BLOOD.RNAARR	RPGRIP1	14	21800000	21800000	0.34922	0.72692
Brain_Frontal_Cortex_BA9	CARD11	7	2950000	3080000	0.3492	0.72696
Liver	TTC39B	9	15200000	15300000	0.34917	0.72696
YFS.BLOOD.RNAARR	RGS18	1	192000000	192000000	0.34917	0.726962
Brain_Anterior_cingulate_cortex_BA24	RPAP1	15	41800000	41800000	-0.34914	0.72698
Brain_Cerebellum	PRRC1	5	127000000	127000000	0.34912	0.727
Brain_Spinal_cord_cervical_c-1	BMPR1B	4	95700000	96100000	-0.349121	0.727
Brain_Spinal_cord_cervical_c-1	ZNF236	18	74534563	74682683	0.34975	0.727
Liver	FAM179A	2	29200000	29300000	0.34952	0.727
Pituitary	PDCL3P4	3	101000000	101000000	-0.348485	0.727
CMC.BRAIN.RNASEQ	ATP5G3	2	176000000	176000000	0.349018	0.727076
Brain_Hypothalamus	C10orf32	10	105000000	105000000	-0.34901	0.72708
CMC.BRAIN.RNASEQ_SPLICING	CCDC144B	17	18441114	18528930	-0.349	0.72708
NTR.BLOOD.RNAARR	C7orf44	7	43600000	43800000	0.349	0.72709
Brain_Amygdala	HLA-DRB5	6	32485120	32498064	-0.34897	0.7271
Brain_Cortex	THUMPD3	3	9400000	9430000	-0.34899	0.7271
NTR.BLOOD.RNAARR	C1orf100	1	245000000	245000000	-0.349	0.727111
Pituitary	AC016725.4	2	135000000	136000000	-0.34896	0.72712
Brain_Caudate_basal_ganglia	ZNF746	7	149000000	149000000	0.34893	0.727143
Adrenal_Gland	RP11-295H24.3	15	49700000	49700000	0.3489	0.727148
Brain_Frontal_Cortex_BA9	TBC1D26	17	15635561	15649476	0.3488	0.7272
Brain_Substantia_nigra	RP11-385F7.1	6	47400000	47400000	-0.3489	0.7272
CMC.BRAIN.RNASEQ	KLHL24	3	183000000	183000000	0.34883	0.72721
Brain_Cortex	FAM182B	20	25744102	25848861	-0.3488	0.72724
CMC.BRAIN.RNASEQ	LOC728537	2	98300000	98300000	0.348737	0.727286
Brain_Amygdala	PPP4R2	3	73000000	73100000	0.3487	0.7273
CMC.BRAIN.RNASEQ	FOXD4	9	116000	118000	-0.34872	0.7273
CMC.BRAIN.RNASEQ_SPLICING	NIPAL2	8	99200000	99300000	-0.34866	0.72734
Adrenal_Gland	CDK8	13	26800000	27000000	0.3486	0.72735
Liver	GNG10	9	114000000	114000000	0.34865	0.72735
Brain_Hypothalamus	GNGT2	17	47280153	47286762	-0.3486	0.72736
Brain_Cortex	IKBIP	12	99000000	99000000	0.3486	0.7274
Brain_Putamen_basal_ganglia	CCDC25	8	27600000	27600000	-0.34855	0.7274
CMC.BRAIN.RNASEQ_SPLICING	NEK10	3	27300000	27400000	0.34858	0.7274
NTR.BLOOD.RNAARR	TMED5	1	93600000	93600000	-0.3486	0.727412
Brain_Caudate_basal_ganglia	ARRDC4	15	98500000	98500000	-0.3485	0.72748
Pituitary	MLF1IP	4	186000000	186000000	-0.34847	0.72749
Brain_Cerebellar_Hemisphere	ZNF461	19	37128094	37157755	-0.34842	0.7275
CMC.BRAIN.RNASEQ_SPLICING	HERC1	15	63900000	64100000	-0.34846	0.7275
Liver	SLC22A11	11	64300000	64300000	-0.3484	0.7275
CMC.BRAIN.RNASEQ_SPLICING	MYO1D	17	30819627	31203902	-0.3484	0.72751
CMC.BRAIN.RNASEQ_SPLICING	DPH3	3	16300000	16300000	0.34837	0.72756
Adrenal_Gland	KAT8	16	31127075	31142714	0.3483	0.7276
Brain_Cerebellum	GUCA1B	6	42200000	42200000	-0.3484	0.7276
CMC.BRAIN.RNASEQ	ADRA1B	5	159000000	159000000	-0.34832	0.7276
Adrenal_Gland	RP4-597A16.2	1	13800000	13800000	-0.34829	0.72763
Brain_Frontal_Cortex_BA9	INTS1	7	1510000	1550000	0.3483	0.72763
CMC.BRAIN.RNASEQ_SPLICING	ATP8B4	15	50200000	50400000	0.34827	0.72763
YFS.BLOOD.RNAARR	TBPL1	6	134000000	134000000	0.34827	0.727639
YFS.BLOOD.RNAARR	EFEMP2	11	65600000	65600000	0.34825	0.72765
Brain_Hippocampus	LURAP1L	9	12800000	12800000	-0.3482	0.72771
Brain_Amygdala	NARS2	11	78100000	78300000	-0.3481	0.72773
Brain_Cortex	ANKK1	11	113000000	113000000	-0.34808	0.72778
YFS.BLOOD.RNAARR	TTC32	2	20100000	20100000	-0.348081	0.72778
Pituitary	LMBR1L	12	49500000	49500000	-0.3481	0.7278
Brain_Cortex	RP11-147L13.8	17	66186025	66188943	-0.348018	0.72783
Pituitary	AC009299.3	2	162000000	162000000	-0.34802	0.72783
Brain_Cerebellar_Hemisphere	OR7E38P	7	97600000	97600000	0.348	0.72784
Adrenal_Gland	MARCKSL1P1	10	105000000	105000000	-0.348	0.72786
NTR.BLOOD.RNAARR	BEAN1	16	66503501	66516740	0.348	0.7279
Brain_Cerebellum	RBM19	12	114000000	114000000	0.3479	0.72792
Brain_Cerebellum	ZMIZ2	7	44800000	44800000	0.34783	0.727968
Adrenal_Gland	MIEF2	17	18163848	18169866	-0.347779	0.728
Brain_Frontal_Cortex_BA9	TDP2	6	24700000	24700000	-0.3478	0.728
Brain_Spinal_cord_cervical_c-1	KNOP1	16	19714902	19729016	0.3478	0.728
CMC.BRAIN.RNASEQ_SPLICING	ZNF519	18	14075988	14132489	-0.34772	0.728
Brain_Cortex	C22orf43	22	23950639	23974508	0.34772	0.72805
Brain_Cerebellum	FCF1P2	3	48300000	48300000	0.34771	0.72806
CMC.BRAIN.RNASEQ_SPLICING	TPTE2P1	13	25500000	25500000	-0.3477	0.72807
Brain_Cerebellum	KAT8	16	31127075	31142714	0.34762	0.7281
Brain_Hypothalamus	RP11-375I20.6	3	134000000	134000000	0.34761	0.7281
YFS.BLOOD.RNAARR	DDX20	1	112000000	112000000	0.34763	0.728115
Brain_Cerebellar_Hemisphere	TAS2R64P	12	11200000	11200000	0.3476	0.72812
CMC.BRAIN.RNASEQ_SPLICING	TDRKH	1	152000000	152000000	0.34761	0.72813
Brain_Hypothalamus	ALPK3	15	85400000	85400000	-0.3476	0.72814
Brain_Nucleus_accumbens_basal_ganglia	GGPS1	1	235000000	236000000	0.347553	0.72818
Adrenal_Gland	ACP6	1	147000000	147000000	0.34754	0.72819
Brain_Amygdala	PRR4	12	11000000	11300000	-0.34752	0.7282
Brain_Frontal_Cortex_BA9	RNASEH2B	13	51500000	51500000	0.3476	0.7282
Brain_Substantia_nigra	FAM182B	20	25744102	25848861	-0.3475	0.7282
Brain_Cortex	NARF	17	80416056	80448413	-0.347493	0.72822
Adrenal_Gland	GNB5	15	52400000	52500000	-0.3475	0.728232
Brain_Frontal_Cortex_BA9	HHIPL1	14	100000000	100000000	0.34746	0.728247
Liver	OIP5-AS1	15	41600000	41600000	-0.3475	0.72825
CMC.BRAIN.RNASEQ_SPLICING	ENTPD6	20	25176338	25207360	0.3474	0.72827
Adrenal_Gland	MICD	6	29938578	29940241	0.3474	0.7283
Brain_Cerebellum	FAM118A	22	45704849	45737836	-0.34735	0.7283
Brain_Putamen_basal_ganglia	PTGR2	14	74300000	74400000	0.3474	0.7283
Liver	MDGA1	6	37600000	37700000	0.34733	0.7283
Pituitary	CAPRIN2	12	30900000	30900000	0.3474	0.7283
Brain_Hypothalamus	SPARCL1	4	88400000	88500000	0.34731	0.72836
Liver	RP11-755B10.4	3	57600000	57600000	0.34729	0.72837
YFS.BLOOD.RNAARR	SOX4	6	21600000	21600000	-0.34727	0.728389
Brain_Frontal_Cortex_BA9	QSER1	11	32900000	33000000	0.3472	0.7284
Brain_Spinal_cord_cervical_c-1	RP11-1017G21.5	14	102000000	102000000	0.3473	0.7284
YFS.BLOOD.RNAARR	MGST3	1	166000000	166000000	0.34723	0.728421
Brain_Cortex	AC069213.1	3	195000000	195000000	0.34721	0.72843
Brain_Cerebellar_Hemisphere	UGCG	9	115000000	115000000	0.34719	0.728446
Pituitary	TMEM180	10	104000000	104000000	0.34716	0.728474
Brain_Caudate_basal_ganglia	SCLY	2	239000000	239000000	0.347151	0.72848
Brain_Cerebellum	RP11-401P9.4	16	50679720	50683160	-0.34716	0.7285
Brain_Putamen_basal_ganglia	RP11-140K17.3	6	34700000	34700000	0.3472	0.7285
Brain_Spinal_cord_cervical_c-1	C10orf90	10	128000000	128000000	-0.34711	0.7285
NTR.BLOOD.RNAARR	C3orf63	3	56700000	56700000	-0.34717	0.7285
Pituitary	PCDHB11	5	141000000	141000000	-0.3471	0.72851
Brain_Caudate_basal_ganglia	TMA7	3	48500000	48500000	0.34707	0.72854
Brain_Amygdala	HSD17B12	11	43600000	43900000	0.3471	0.72855
Brain_Hypothalamus	ZNF544	19	58739960	58788815	-0.34704	0.72856
Brain_Hypothalamus	MMRN1	4	90800000	90900000	-0.347	0.72859
Brain_Cerebellar_Hemisphere	ADCY10P1	6	41100000	41100000	0.34701	0.7286
Brain_Cortex	SLAMF8	1	160000000	160000000	-0.346989	0.7286
Liver	MMP27	11	103000000	103000000	-0.347	0.7286
Brain_Caudate_basal_ganglia	SLC30A4	15	45800000	45800000	-0.3469	0.72867
CMC.BRAIN.RNASEQ_SPLICING	KIAA1731	11	93400000	93500000	0.34681	0.7287
Liver	RP11-536G4.2	12	96200000	96300000	0.3468	0.7287
Liver	RP11-112L6.4	20	48789087	48793096	-0.34688	0.7287
Brain_Caudate_basal_ganglia	ARL6IP5	3	69100000	69200000	0.34684	0.72871
CMC.BRAIN.RNASEQ_SPLICING	RPS6KC1	1	213000000	213000000	-0.34685	0.72871
CMC.BRAIN.RNASEQ_SPLICING	NSMCE2	8	126000000	126000000	-0.34683	0.72872
Pituitary	DNA2	10	70200000	70200000	-0.34679	0.728746
Brain_Cortex	BSND	1	55500000	55500000	0.346791	0.72875
Brain_Caudate_basal_ganglia	KIF25-AS1	6	168000000	168000000	0.3467	0.7288
CMC.BRAIN.RNASEQ_SPLICING	KITLG	12	88900000	89000000	0.34671	0.72881
CMC.BRAIN.RNASEQ_SPLICING	HSD17B11	4	88300000	88300000	0.346675	0.72884
Brain_Putamen_basal_ganglia	PAXIP1-AS2	7	155000000	155000000	-0.34654	0.7289
Brain_Spinal_cord_cervical_c-1	RP11-564C4.6	10	52400000	52400000	-0.34655	0.7289
Brain_Spinal_cord_cervical_c-1	EPB41L4A	5	111000000	112000000	-0.346573	0.72891
Brain_Cerebellar_Hemisphere	FOLR2	11	71900000	71900000	-0.34655	0.72893
Pituitary	MTHFS	15	80100000	80200000	-0.34654	0.72894
Brain_Nucleus_accumbens_basal_ganglia	RP11-377D9.3	12	13200000	13200000	-0.3465	0.72896
Brain_Caudate_basal_ganglia	ERAP1	5	96100000	96100000	0.3465	0.72899
Brain_Amygdala	RP11-317J10.2	8	86400000	86400000	-0.3465	0.729
Brain_Caudate_basal_ganglia	ESPL1	12	53700000	53700000	0.34646	0.729
Brain_Caudate_basal_ganglia	CYP2D8P1	22	42545877	42551007	-0.3465	0.729
Brain_Putamen_basal_ganglia	NAPG	18	10525902	10552757	0.3467	0.729
CMC.BRAIN.RNASEQ	METTL15	11	28100000	28400000	0.34651	0.729
CMC.BRAIN.RNASEQ	PDF	16	69362523	69364498	-0.3465	0.729
Pituitary	RP13-467H17.1	8	143000000	143000000	-0.3464	0.729
YFS.BLOOD.RNAARR	RELL2	5	141000000	141000000	0.3465	0.729
Liver	ACAD9	3	129000000	129000000	-0.34642	0.72903
Brain_Caudate_basal_ganglia	ZNF738	19	21541732	21562104	-0.34636	0.72907
Brain_Cortex	PRDM8	4	81100000	81100000	-0.346323	0.7291
Brain_Frontal_Cortex_BA9	CCDC23	1	43300000	43300000	0.3463	0.7291
Brain_Hippocampus	RP11-379H18.1	7	35700000	35700000	-0.3463	0.7291
Brain_Putamen_basal_ganglia	VWDE	7	12400000	12400000	0.34637	0.7291
Adrenal_Gland	SLC44A5	1	75700000	76100000	0.34627	0.72914
Brain_Amygdala	RP11-277P12.20	12	10500000	10600000	-0.34625	0.7292
Brain_Cerebellar_Hemisphere	ASCC3	6	101000000	101000000	0.34622	0.7292
Brain_Cerebellar_Hemisphere	AC084018.1	12	122000000	122000000	0.3462	0.7292
Brain_Frontal_Cortex_BA9	LSP1P3	5	28900000	28900000	-0.3461	0.7292
CMC.BRAIN.RNASEQ	DHRS1	14	24800000	24800000	0.346185	0.7292
CMC.BRAIN.RNASEQ	MYO5C	15	52500000	52600000	-0.34619	0.7292
Brain_Cerebellar_Hemisphere	NARG2	15	60700000	60800000	0.34612	0.729254
Adrenal_Gland	NUTM2D	10	89100000	89100000	-0.3461	0.72926
Brain_Cerebellum	CSRNP2	12	51500000	51500000	-0.3461	0.72926
Brain_Nucleus_accumbens_basal_ganglia	SLC28A2	15	45500000	45600000	-0.346105	0.72926
Brain_Cerebellar_Hemisphere	RP4-650F12.2	1	74900000	74900000	0.346107	0.729262
Brain_Caudate_basal_ganglia	ATG14	14	55800000	55900000	0.346	0.7293
Brain_Hippocampus	SLC25A26	3	66100000	66400000	0.346019	0.7293
CMC.BRAIN.RNASEQ	FGF5	4	81200000	81200000	0.34604	0.729311
Brain_Putamen_basal_ganglia	AC016907.3	2	30300000	30400000	-0.346	0.72935
Brain_Putamen_basal_ganglia	GPX1	3	49400000	49400000	0.34599	0.72935
Brain_Amygdala	XRCC6BP1	12	58300000	58400000	0.3459	0.7294
Brain_Cerebellum	GALNT16	14	69700000	69800000	-0.3459	0.7294
Brain_Nucleus_accumbens_basal_ganglia	PDPR	16	70147529	70195203	0.34597	0.7294
CMC.BRAIN.RNASEQ_SPLICING	KDELC2	11	108000000	108000000	-0.34595	0.7294
CMC.BRAIN.RNASEQ_SPLICING	MIOS	7	7610000	7650000	0.34591	0.729408
Brain_Nucleus_accumbens_basal_ganglia	SMCP	1	153000000	153000000	0.345799	0.72949
Brain_Caudate_basal_ganglia	NUP107	12	69100000	69100000	0.34577	0.7295
YFS.BLOOD.RNAARR	NCOA6	20	33284722	33413452	0.3458	0.7295
Brain_Cerebellum	TYW5	2	201000000	201000000	0.34576	0.72953
YFS.BLOOD.RNAARR	PFKFB3	10	6190000	6280000	-0.34574	0.72954
Brain_Caudate_basal_ganglia	STX6	1	181000000	181000000	0.3457	0.72955
Brain_Cerebellum	TXN	9	113000000	113000000	0.3457	0.72956
Brain_Cerebellum	RP11-504P24.8	1	224000000	224000000	-0.345706	0.729564
Brain_Caudate_basal_ganglia	AKAP13	15	85900000	86300000	-0.3457	0.72957
CMC.BRAIN.RNASEQ_SPLICING	PDK1	2	173000000	173000000	0.345684	0.72958
Brain_Amygdala	ZNF589	3	48300000	48300000	-0.3456	0.7296
Brain_Amygdala	WDYHV1	8	124000000	124000000	0.3457	0.7296
Brain_Hippocampus	RP11-977G19.11	12	56700000	56700000	-0.34567	0.7296
YFS.BLOOD.RNAARR	TWSG1	18	9334765	9402418	-0.3456	0.7296
Pituitary	RAPGEF4-AS1	2	174000000	174000000	-0.34564	0.72961
CMC.BRAIN.RNASEQ	C4orf27	4	171000000	171000000	0.34556	0.729676
Brain_Nucleus_accumbens_basal_ganglia	ZNF577	19	52359055	52391233	-0.3455	0.72971
Brain_Putamen_basal_ganglia	GHRLOS	3	10300000	10300000	-0.3455	0.72972
CMC.BRAIN.RNASEQ	TBC1D7	6	13300000	13300000	0.34548	0.72973
CMC.BRAIN.RNASEQ_SPLICING	CHN1	2	176000000	176000000	0.345485	0.72973
Brain_Cortex	RP11-379K17.4	3	170000000	170000000	-0.34544	0.72976
Brain_Cerebellum	RAD54L	1	46700000	46700000	-0.345431	0.72977
Brain_Anterior_cingulate_cortex_BA24	ZNF233	19	44754318	44779470	0.3454	0.729778
Adrenal_Gland	XPNPEP1	10	112000000	112000000	0.3454	0.7298
Brain_Cerebellum	WWOX	16	78133310	79246564	0.34539	0.7298
Brain_Nucleus_accumbens_basal_ganglia	AC004540.5	7	26400000	26500000	0.34537	0.7298
Brain_Nucleus_accumbens_basal_ganglia	SUCLA2	13	48500000	48600000	-0.3454	0.7298
Pituitary	CHURC1	14	65400000	65400000	-0.3454	0.7298
Brain_Cortex	CD2AP	6	47400000	47600000	0.34537	0.72982
CMC.BRAIN.RNASEQ	KDM1B	6	18200000	18200000	-0.34534	0.72984
Brain_Anterior_cingulate_cortex_BA24	FIP1L1	4	54200000	54300000	-0.34532	0.72986
YFS.BLOOD.RNAARR	DMRT2	9	1050000	1060000	-0.3453	0.72987
Brain_Putamen_basal_ganglia	RP11-454P21.1	5	17700000	18000000	0.3453	0.72989
CMC.BRAIN.RNASEQ	DHFR	5	79900000	80000000	0.34526	0.7299
Adrenal_Gland	FAM227B	15	49600000	49900000	-0.3452	0.729929
Adrenal_Gland	XRCC6BP1	12	58300000	58400000	0.34508	0.73
Brain_Anterior_cingulate_cortex_BA24	RP5-894A10.6	7	141000000	141000000	0.34513	0.73
Brain_Hippocampus	GCOM2	4	68900000	68900000	0.3452	0.73
Pituitary	IGBP1P1	14	35400000	35400000	-0.3452	0.73
Brain_Nucleus_accumbens_basal_ganglia	XRCC6BP1	12	58300000	58400000	0.3451	0.73001
Brain_Hypothalamus	AIFM2	10	71900000	71900000	0.3451	0.73002
Adrenal_Gland	ACTR1B	2	98300000	98300000	0.34507	0.730044
Brain_Anterior_cingulate_cortex_BA24	CTD-2248H3.1	5	80500000	80500000	-0.34504	0.73007
Brain_Nucleus_accumbens_basal_ganglia	NR1I2	3	119000000	120000000	0.34501	0.73009
CMC.BRAIN.RNASEQ_SPLICING	MYOM2	8	1990000	2090000	0.345	0.73009
Pituitary	NSA2	5	74100000	74100000	0.345	0.73009
CMC.BRAIN.RNASEQ_SPLICING	ASPH	8	62400000	62600000	-0.34499	0.7301
CMC.BRAIN.RNASEQ_SPLICING	SNX19	11	131000000	131000000	0.34498	0.7301
NTR.BLOOD.RNAARR	EAF2	3	122000000	122000000	-0.34495	0.7301
Brain_Hippocampus	AC005324.6	17	15638385	15647113	0.34489	0.730176
Brain_Anterior_cingulate_cortex_BA24	SPEF1	20	3758151	3762095	0.3449	0.7302
CMC.BRAIN.RNASEQ_SPLICING	ST5	11	8710000	8930000	-0.34492	0.7302
Pituitary	ETV7	6	36300000	36400000	-0.3448	0.7302
Brain_Cerebellum	CYCSP34	13	41400000	41400000	0.3448	0.730229
Brain_Cerebellum	MRPL35	2	86400000	86400000	-0.34478	0.73026
CMC.BRAIN.RNASEQ_SPLICING	PTK2	8	142000000	142000000	0.34471	0.73031
Brain_Cerebellum	TEDDM1	1	182000000	182000000	-0.344683	0.730333
Brain_Cerebellar_Hemisphere	PPOX	1	161000000	161000000	-0.344617	0.730382
Brain_Caudate_basal_ganglia	C1GALT1	7	7200000	7290000	0.34461	0.730387
Adrenal_Gland	LYRM9	17	26205340	26220409	0.344608	0.7304
Brain_Putamen_basal_ganglia	XRRA1	11	74500000	74700000	-0.34459	0.7304
Brain_Substantia_nigra	HSD17B12	11	43600000	43900000	0.34454	0.7304
CMC.BRAIN.RNASEQ_SPLICING	ETFA	15	76500000	76600000	0.34451	0.73046
YFS.BLOOD.RNAARR	RDH5	12	56100000	56100000	0.34451	0.73046
CMC.BRAIN.RNASEQ_SPLICING	SNTG1	8	50800000	51700000	-0.3445	0.73047
Brain_Cerebellum	HEBP2	6	139000000	139000000	-0.3445	0.7305
Brain_Frontal_Cortex_BA9	RP11-314C16.1	6	8780000	8790000	-0.3444	0.7305
Brain_Nucleus_accumbens_basal_ganglia	AFF3	2	100000000	101000000	0.3445	0.7305
Brain_Nucleus_accumbens_basal_ganglia	RASA4CP	7	44100000	44100000	0.34449	0.7305
Brain_Spinal_cord_cervical_c-1	COG5	7	107000000	107000000	-0.3444	0.73053
Brain_Nucleus_accumbens_basal_ganglia	AC034243.1	5	138000000	138000000	0.34435	0.73058
Adrenal_Gland	RP11-96H19.1	12	46800000	46900000	-0.34428	0.7306
Brain_Cerebellum	WASF5P	6	31255287	31256741	0.3443	0.7306
Brain_Nucleus_accumbens_basal_ganglia	TYW1B	7	72000000	72300000	-0.34437	0.7306
Brain_Substantia_nigra	RP11-410E4.1	2	187000000	187000000	0.3443	0.7306
YFS.BLOOD.RNAARR	GMPR2	14	24700000	24700000	-0.34433	0.7306
Liver	MBL2	10	54500000	54500000	0.3443	0.73061
Brain_Cerebellar_Hemisphere	BLVRA	7	43800000	43800000	0.3443	0.73063
Brain_Cerebellar_Hemisphere	PRMT7	16	68344877	68392230	-0.3442	0.7307
Brain_Frontal_Cortex_BA9	ABHD12	20	25275379	25371619	-0.3442	0.7307
CMC.BRAIN.RNASEQ_SPLICING	MRPS5	2	95800000	95800000	0.344182	0.73071
Adrenal_Gland	ACTR2	2	65500000	65500000	0.34415	0.730733
Brain_Hypothalamus	CPEB4	5	173000000	173000000	0.34412	0.730753
Adrenal_Gland	KNTC1	12	123000000	123000000	0.34407	0.7308
Brain_Cerebellar_Hemisphere	SCAND1	20	34541539	34547394	-0.34412	0.7308
CMC.BRAIN.RNASEQ_SPLICING	NPC1	18	21111462	21166581	-0.34403	0.7308
Liver	RP11-250B2.3	6	81200000	81200000	-0.34404	0.7308
Pituitary	TRAPPC12	2	3380000	3490000	0.34406	0.7308
CMC.BRAIN.RNASEQ_SPLICING	OSBPL3	7	24800000	25000000	0.34404	0.730815
CMC.BRAIN.RNASEQ	MRTO4	1	19600000	19600000	-0.343989	0.73085
Brain_Cortex	NUDT7	16	77756411	77776157	0.3439	0.7309
YFS.BLOOD.RNAARR	GGA2	16	23474863	23533316	-0.344	0.7309
Brain_Putamen_basal_ganglia	CYCSP34	13	41400000	41400000	0.3439	0.73093
CMC.BRAIN.RNASEQ	FAAH	1	46900000	46900000	-0.343829	0.73097
NTR.BLOOD.RNAARR	CTSC	11	88000000	88100000	0.3438	0.731
NTR.BLOOD.RNAARR	ANKRD5	20	10015471	10037917	-0.3438	0.731
Brain_Caudate_basal_ganglia	RP11-77P16.4	3	130000000	130000000	0.34375	0.73103
Brain_Hippocampus	HAAO	2	43000000	43000000	-0.3437	0.73105
Brain_Nucleus_accumbens_basal_ganglia	WDR6	3	49000000	49100000	0.34373	0.73105
Adrenal_Gland	AL020996.1	1	26100000	26100000	-0.34371	0.73106
Brain_Frontal_Cortex_BA9	CNDP2	18	72163051	72188366	-0.34371	0.7311
Brain_Substantia_nigra	ATP6V1E2	2	46700000	46800000	0.3436	0.7311
Brain_Cortex	NBAS	2	15300000	15700000	0.3436	0.73111
CMC.BRAIN.RNASEQ_SPLICING	ACP6	1	147000000	147000000	-0.34363	0.73112
CMC.BRAIN.RNASEQ_SPLICING	AKAP9	7	91600000	91700000	0.34358	0.731161
Brain_Cerebellum	PKD1L1	7	47800000	48000000	0.34357	0.731168
Brain_Anterior_cingulate_cortex_BA24	B3GNTL1	17	80901667	81009686	0.3435	0.73119
CMC.BRAIN.RNASEQ_SPLICING	KIAA0319	6	24500000	24600000	-0.34356	0.7312
NTR.BLOOD.RNAARR	MTFR1	8	66600000	66600000	0.343534	0.7312
Brain_Cerebellar_Hemisphere	EPHA5	4	66200000	66500000	0.34353	0.731203
Brain_Putamen_basal_ganglia	U91328.22	6	26013469	26013985	0.343	0.73123
Brain_Putamen_basal_ganglia	FAHD2B	2	97700000	97800000	0.3435	0.73125
Brain_Cerebellar_Hemisphere	FLOT2	17	27206353	27224697	-0.3434	0.73128
CMC.BRAIN.RNASEQ_SPLICING	NCKIPSD	3	48700000	48700000	-0.34343	0.73128
Liver	ASAH2B	10	52500000	52600000	0.3434	0.73129
Brain_Cerebellar_Hemisphere	STK19	6	31938943	31949228	-0.343383	0.7313
Brain_Cerebellar_Hemisphere	HLA-C	6	31236526	31239882	-0.343444	0.7313
CMC.BRAIN.RNASEQ_SPLICING	NBEAL1	2	204000000	204000000	0.343373	0.73132
Brain_Putamen_basal_ganglia	SNHG17	20	37049235	37063996	0.343	0.7314
Pituitary	RP11-367J11.3	4	7100000	7110000	0.34327	0.7314
Brain_Hippocampus	RP11-809O17.1	8	142000000	142000000	-0.3432	0.73144
Brain_Cortex	ENDOG	9	132000000	132000000	0.3432	0.73145
Adrenal_Gland	KCNK1	1	234000000	234000000	-0.34313	0.7315
Brain_Cortex	RP11-797A18.4	15	77300000	77300000	-0.3431	0.7315
Brain_Hypothalamus	C15orf40	15	83700000	83700000	0.34313	0.7315
Brain_Hypothalamus	RTFDC1	20	55043647	55093943	-0.3432	0.7315
Liver	IKBIP	12	99000000	99000000	0.3431	0.7315
Brain_Cerebellar_Hemisphere	ZNF697	1	120000000	120000000	-0.343091	0.73153
Brain_Spinal_cord_cervical_c-1	RP11-384P7.7	9	33700000	33700000	0.34303	0.73157
Brain_Cortex	SDCCAG8	1	243000000	244000000	-0.34302	0.73158
Adrenal_Gland	RP11-266L9.4	16	25043202	25069430	0.3429	0.7316
Brain_Cerebellum	SLIT2	4	20300000	20600000	0.343	0.7316
Brain_Hypothalamus	TRPM1	15	31300000	31500000	0.343	0.7316
CMC.BRAIN.RNASEQ	GCC1	7	127000000	127000000	0.343	0.7316
Brain_Cerebellum	NDUFAF6	8	95900000	96100000	0.34298	0.73161
Pituitary	GPR12	13	27300000	27300000	-0.343	0.73161
Adrenal_Gland	CERKL	2	182000000	183000000	0.34296	0.731627
Brain_Nucleus_accumbens_basal_ganglia	NAA25	12	112000000	113000000	0.343	0.73163
CMC.BRAIN.RNASEQ_SPLICING	COX17	3	119000000	119000000	0.34296	0.73163
Adrenal_Gland	TRIM33	1	115000000	115000000	0.3429	0.73168
Brain_Cerebellar_Hemisphere	LTB4R	14	24800000	24800000	0.3428	0.7317
Brain_Cerebellum	VARS2	6	30881982	30894236	0.34288	0.7317
Brain_Hippocampus	ZBTB45	19	59024897	59050278	-0.3428	0.7317
Pituitary	COL11A2	6	33130458	33160276	-0.3429	0.7317
Brain_Cerebellum	CHN1	2	176000000	176000000	0.34284	0.73172
Brain_Cerebellum	CDC42BPA	1	227000000	228000000	0.342833	0.731724
Brain_Spinal_cord_cervical_c-1	AP4S1	14	31500000	31600000	0.3428	0.7318
Liver	TSPAN8	12	71500000	71800000	-0.3427	0.7318
NTR.BLOOD.RNAARR	SLC22A23	6	3270000	3460000	0.34272	0.731807
Brain_Caudate_basal_ganglia	AC005082.12	7	23200000	23200000	0.34269	0.731832
Brain_Anterior_cingulate_cortex_BA24	RP11-439E19.3	1	247000000	247000000	0.3426	0.7319
Brain_Nucleus_accumbens_basal_ganglia	AC008073.7	2	24400000	24400000	-0.3425	0.7319
Brain_Substantia_nigra	CCBL2	1	89400000	89500000	0.3426	0.7319
CMC.BRAIN.RNASEQ_SPLICING	EPB41L2	6	131000000	131000000	0.34255	0.7319
Brain_Anterior_cingulate_cortex_BA24	CCDC163P	1	46000000	46000000	-0.34256	0.73193
Brain_Spinal_cord_cervical_c-1	CTD-2162K18.4	19	37264055	37267980	0.342431	0.732
YFS.BLOOD.RNAARR	DIP2A	21	47878812	47989926	-0.34252	0.732
YFS.BLOOD.RNAARR	SLC4A1AP	2	27900000	27900000	0.342453	0.73201
Brain_Frontal_Cortex_BA9	AC007009.1	7	8300000	8300000	0.3424	0.73202
CMC.BRAIN.RNASEQ	UTP14C	13	52600000	52600000	-0.34241	0.73204
CMC.BRAIN.RNASEQ	ATP5G1	17	46970147	46973232	-0.34241	0.73204
Brain_Anterior_cingulate_cortex_BA24	2012-09-01	16	4827670	4838397	0.3424	0.73206
CMC.BRAIN.RNASEQ_SPLICING	C3orf33	3	155000000	156000000	-0.34236	0.73208
Brain_Amygdala	KCNS2	8	99400000	99400000	0.3423	0.7321
Brain_Nucleus_accumbens_basal_ganglia	GNAZ	22	23412540	23467224	0.3424	0.7321
CMC.BRAIN.RNASEQ	ZSCAN21	7	99600000	99700000	0.3423	0.7321
CMC.BRAIN.RNASEQ_SPLICING	DYNLL2	17	56160779	56167618	-0.3423	0.7321
Brain_Cerebellum	AK3P3	7	23200000	23200000	-0.34232	0.732112
YFS.BLOOD.RNAARR	FAM168B	2	132000000	132000000	-0.342257	0.73216
CMC.BRAIN.RNASEQ	ABI2	2	204000000	204000000	0.342217	0.732188
Brain_Frontal_Cortex_BA9	AC034243.1	5	138000000	138000000	0.3422	0.7322
Brain_Hypothalamus	RP11-448A19.1	7	129000000	129000000	0.3422	0.7322
Brain_Spinal_cord_cervical_c-1	USP40	2	234000000	234000000	0.3421	0.7322
CMC.BRAIN.RNASEQ	PTPN2	18	12785476	12884334	-0.3423	0.7322
CMC.BRAIN.RNASEQ_SPLICING	PARL	3	184000000	184000000	-0.34218	0.73221
Adrenal_Gland	CTD-2587M2.1	5	109000000	109000000	-0.3421	0.73226
Brain_Caudate_basal_ganglia	ZNF500	16	4798240	4817625	-0.3421	0.73226
YFS.BLOOD.RNAARR	EIF4EBP2	10	72200000	72200000	0.34211	0.73227
CMC.BRAIN.RNASEQ_SPLICING	ST6GAL2	2	107000000	108000000	-0.342098	0.73228
Pituitary	ANGEL2	1	213000000	213000000	0.3421	0.73228
Brain_Anterior_cingulate_cortex_BA24	AC005324.6	17	15638385	15647113	0.3421	0.73229
Brain_Hypothalamus	ZNF184	6	27418522	27440897	0.34201	0.7323
YFS.BLOOD.RNAARR	ARHGAP24	4	86400000	86900000	-0.34204	0.73232
CMC.BRAIN.RNASEQ_SPLICING	SEPT7P2	7	45800000	45800000	-0.34201	0.732345
Brain_Cerebellum	RFT1	3	53100000	53200000	0.34195	0.732392
Brain_Cerebellum	RIMS1	6	72600000	73100000	-0.342	0.7324
Brain_Frontal_Cortex_BA9	NUP50	22	45559722	45583896	-0.342	0.7324
Brain_Cerebellar_Hemisphere	CNGA1	4	47900000	48000000	0.34193	0.732403
Brain_Cortex	CDCA5	11	64800000	64900000	-0.34189	0.73244
Brain_Caudate_basal_ganglia	CDHR2	5	176000000	176000000	0.3419	0.73245
CMC.BRAIN.RNASEQ_SPLICING	FTSJ2	7	2270000	2280000	-0.34186	0.732458
Brain_Putamen_basal_ganglia	WASH2P	2	114000000	114000000	0.3418	0.73247
Brain_Putamen_basal_ganglia	TYW5	2	201000000	201000000	0.3418	0.73248
CMC.BRAIN.RNASEQ_SPLICING	FLNB	3	58000000	58200000	0.34181	0.73249
Brain_Anterior_cingulate_cortex_BA24	PRDM15	21	43218385	43299591	0.3418	0.7325
CMC.BRAIN.RNASEQ_SPLICING	DPY19L2	12	64000000	64100000	-0.3418	0.7325
Liver	VEZT	12	95600000	95700000	-0.3417	0.7325
NTR.BLOOD.RNAARR	GIT2	12	110000000	110000000	-0.34178	0.73251
Brain_Cortex	RP11-326L17.1	15	76200000	76200000	-0.3417	0.73259
Liver	STK19P	6	31981047	31981564	0.34168	0.7326
Adrenal_Gland	CYP11B1	8	144000000	144000000	0.34159	0.73266
Brain_Substantia_nigra	MET	7	116000000	116000000	0.3416	0.73266
Adrenal_Gland	C5orf47	5	173000000	173000000	-0.3416	0.73267
Brain_Cortex	RNF175	4	155000000	155000000	-0.34157	0.73267
Brain_Nucleus_accumbens_basal_ganglia	RWDD3	1	95700000	95700000	0.34155	0.73269
Brain_Caudate_basal_ganglia	EBAG9P1	10	101000000	101000000	-0.34152	0.73272
Brain_Cortex	OSTM1	6	108000000	108000000	-0.34151	0.73272
Brain_Spinal_cord_cervical_c-1	GSTM4	1	110000000	110000000	0.34151	0.73272
Liver	TTLL11	9	125000000	125000000	-0.34148	0.73274
CMC.BRAIN.RNASEQ_SPLICING	PPHLN1	12	42700000	42900000	-0.34141	0.73279
Brain_Hypothalamus	ACSM1	16	20634559	20710212	-0.34138	0.7328
CMC.BRAIN.RNASEQ	CEP164	11	117000000	117000000	-0.34145	0.7328
Pituitary	C5orf45	5	179000000	179000000	-0.3413	0.73286
Brain_Putamen_basal_ganglia	NKAIN1	1	31700000	31700000	0.34131	0.73287
Brain_Caudate_basal_ganglia	ADAMTS12	5	33500000	33900000	-0.3413	0.73288
Liver	CWH43	4	49000000	49100000	0.34125	0.73291
Liver	CCAT1	8	128000000	128000000	-0.3412	0.73293
NTR.BLOOD.RNAARR	ATP8A1	4	42400000	42700000	0.3412	0.73296
CMC.BRAIN.RNASEQ	FASTK	7	151000000	151000000	0.3412	0.73298
CMC.BRAIN.RNASEQ_SPLICING	DPY19L2	12	64000000	64100000	-0.34116	0.73298
CMC.BRAIN.RNASEQ_SPLICING	CCDC53	12	102000000	102000000	0.34116	0.73298
Brain_Hypothalamus	RP11-685M7.3	11	10800000	10800000	0.3412	0.733
Brain_Hypothalamus	FAM182B	20	25744102	25848861	-0.3412	0.733
Brain_Nucleus_accumbens_basal_ganglia	SLC14A1	18	43304092	43332485	0.34114	0.733
Liver	MGC10955	2	74400000	74400000	-0.34158	0.733
Adrenal_Gland	CYB5R3	22	43013846	43045574	-0.3411	0.73301
Brain_Cortex	PDIA4	7	149000000	149000000	0.34113	0.73301
CMC.BRAIN.RNASEQ_SPLICING	APBB2	4	40800000	41200000	-0.34105	0.73307
Brain_Cerebellum	ADARB2-AS1	10	1570000	1600000	-0.341	0.73308
NTR.BLOOD.RNAARR	ZNF793	19	37997819	38034235	-0.34104	0.73308
Brain_Caudate_basal_ganglia	RP11-1134I14.4	8	48100000	48100000	-0.341	0.7331
Brain_Cerebellum	WNT3	17	44839872	44910424	0.341003	0.7331
Brain_Frontal_Cortex_BA9	CANX	5	179000000	179000000	0.3411	0.7331
CMC.BRAIN.RNASEQ_SPLICING	ACP6	1	147000000	147000000	0.34101	0.7331
CMC.BRAIN.RNASEQ_SPLICING	TRIP11	14	92400000	92500000	-0.341	0.73311
Brain_Cerebellar_Hemisphere	TRAPPC12	2	3380000	3490000	0.34095	0.733138
Adrenal_Gland	CCDC163P	1	46000000	46000000	-0.34095	0.73314
CMC.BRAIN.RNASEQ	TMEM56	1	95600000	95700000	0.340952	0.73314
Adrenal_Gland	MPZL1	1	168000000	168000000	-0.34094	0.73315
Brain_Cerebellum	XDH	2	31600000	31600000	-0.34093	0.73315
CMC.BRAIN.RNASEQ	ASCC3	6	101000000	101000000	-0.34094	0.73315
Adrenal_Gland	CCDC53	12	102000000	102000000	-0.34087	0.7332
Adrenal_Gland	RP11-109N23.6	14	73400000	73400000	-0.3409	0.7332
Brain_Frontal_Cortex_BA9	RFPL3S	22	32755893	32778039	0.3409	0.7332
CMC.BRAIN.RNASEQ	CIDEA	18	12254317	12277594	0.3409	0.7332
CMC.BRAIN.RNASEQ_SPLICING	C9orf156	9	101000000	101000000	0.3409	0.7332
YFS.BLOOD.RNAARR	PSMB7	9	127000000	127000000	-0.3408	0.73325
CMC.BRAIN.RNASEQ	SCYL3	1	170000000	170000000	-0.340788	0.73326
Adrenal_Gland	FMO5	1	147000000	147000000	-0.34078	0.73327
Brain_Substantia_nigra	HNRNPA1L2	13	53200000	53200000	0.3408	0.73329
Brain_Putamen_basal_ganglia	MRPL18	6	160000000	160000000	-0.3407	0.7333
Brain_Substantia_nigra	GS1-304P7.1	1	187000000	187000000	0.3408	0.7333
Brain_Cerebellum	RP11-488P3.1	1	94200000	94200000	0.340702	0.733328
CMC.BRAIN.RNASEQ_SPLICING	UQCRH	1	46800000	46800000	0.3407	0.73333
Brain_Cerebellum	KIAA1430	4	186000000	186000000	-0.34061	0.7334
Brain_Spinal_cord_cervical_c-1	EEFSEC	3	128000000	128000000	0.34058	0.7334
CMC.BRAIN.RNASEQ_SPLICING	INTS4	11	77600000	77700000	-0.34062	0.7334
Brain_Cerebellum	DUSP11	2	74000000	74000000	0.34058	0.73342
CMC.BRAIN.RNASEQ	RAB3C	5	57900000	58100000	-0.34056	0.73343
CMC.BRAIN.RNASEQ_SPLICING	FRS2	12	69900000	70000000	-0.34055	0.73344
Brain_Cortex	AF146191.4	4	191000000	191000000	0.340516	0.73347
Brain_Cerebellar_Hemisphere	TMC2	20	2517253	2622430	0.3405	0.7335
Pituitary	MALT1	18	56338618	56417371	-0.34045	0.7335
Adrenal_Gland	ASAH2B	10	52500000	52600000	0.3404	0.73353
Brain_Cerebellum	CYP4F3	19	15751707	15773635	-0.34043	0.73353
Brain_Cerebellum	MAPRE2	18	32556892	32723434	-0.34028	0.7336
Brain_Putamen_basal_ganglia	MRPS10	6	42200000	42200000	-0.3404	0.7336
Brain_Caudate_basal_ganglia	ADH1C	4	100000000	100000000	0.3403	0.73361
Brain_Frontal_Cortex_BA9	RP11-415F23.2	3	16400000	16400000	0.34032	0.73361
Liver	SRP19	5	112000000	112000000	-0.3403	0.73363
YFS.BLOOD.RNAARR	ERMP1	9	5770000	5830000	-0.34023	0.73368
Adrenal_Gland	AC009410.1	2	229000000	229000000	-0.34022	0.733691
Brain_Cerebellum	ZNF192P1	6	28129559	28137372	0.34027	0.7337
Brain_Nucleus_accumbens_basal_ganglia	RP1-90J20.11	6	3030000	3030000	0.3402	0.7337
Brain_Spinal_cord_cervical_c-1	OR3A2	17	3181193	3182268	0.3402	0.7337
Pituitary	ZKSCAN3	6	28317691	28336947	0.3403	0.7337
YFS.BLOOD.RNAARR	MAF	16	79619740	79634611	0.3402	0.7337
CMC.BRAIN.RNASEQ_SPLICING	PRDM8	4	81100000	81100000	0.34013	0.73376
Brain_Hippocampus	ITGAV	2	187000000	188000000	-0.3401	0.73377
Brain_Cerebellar_Hemisphere	RP11-861E21.1	18	12432896	12437634	-0.34011	0.7338
Brain_Putamen_basal_ganglia	SLC18A2	10	119000000	119000000	-0.34006	0.73381
CMC.BRAIN.RNASEQ_SPLICING	PARP8	5	50000000	50100000	0.34	0.73386
Brain_Cerebellum	AP000797.4	11	116000000	116000000	-0.33994	0.7339
Brain_Putamen_basal_ganglia	TMEM167A	5	82300000	82400000	-0.3399	0.73393
Liver	NDUFV3	21	44299754	44333414	-0.3399	0.73393
CMC.BRAIN.RNASEQ_SPLICING	ATP8B4	15	50200000	50400000	0.33983	0.73399
Pituitary	RP11-486O12.2	12	124000000	124000000	0.3398	0.734
Brain_Amygdala	FRA10AC1	10	95400000	95500000	-0.3398	0.73401
CMC.BRAIN.RNASEQ	C10orf67	10	23600000	23600000	0.339712	0.734074
CMC.BRAIN.RNASEQ_SPLICING	CRYL1	13	21000000	21100000	-0.3397	0.73408
Brain_Cerebellar_Hemisphere	EARS2	16	23533335	23568391	-0.3396	0.7341
Brain_Putamen_basal_ganglia	RP11-798M19.6	4	174000000	174000000	0.3396	0.73416
YFS.BLOOD.RNAARR	LRRC58	3	120000000	120000000	-0.33958	0.73417
Brain_Hypothalamus	PTAR1	9	72300000	72400000	0.33955	0.7342
NTR.BLOOD.RNAARR	ZNF260	19	37001593	37019562	-0.33952	0.73422
NTR.BLOOD.RNAARR	ST6GALNAC3	1	76500000	77100000	-0.3395	0.734239
CMC.BRAIN.RNASEQ	IQGAP1	15	90900000	91000000	-0.33947	0.73425
CMC.BRAIN.RNASEQ_SPLICING	TMED10	14	75600000	75600000	0.3395	0.73426
Brain_Cortex	ST7L	1	113000000	113000000	-0.339419	0.73429
Brain_Amygdala	VPS11	11	119000000	119000000	-0.3394	0.7343
Brain_Cerebellum	CTD-2210P24.4	11	45800000	45800000	-0.33946	0.7343
CMC.BRAIN.RNASEQ_SPLICING	HBS1L	6	135000000	135000000	-0.3394	0.7343
CMC.BRAIN.RNASEQ	MYO6	6	76500000	76600000	-0.33933	0.73436
Brain_Putamen_basal_ganglia	FABP3	1	31800000	31800000	-0.33931	0.73437
Pituitary	CHRM3	1	240000000	240000000	-0.33931	0.73437
Brain_Putamen_basal_ganglia	TRHDE-AS1	12	72600000	72700000	0.33925	0.7344
CMC.BRAIN.RNASEQ_SPLICING	CHTF8	16	69151911	69166493	-0.33923	0.7344
Pituitary	NUPR1L	7	56200000	56200000	0.339272	0.7344
YFS.BLOOD.RNAARR	CUTA	6	33384219	33386094	-0.3393	0.7344
CMC.BRAIN.RNASEQ	CTSZ	20	57570241	57582309	-0.3392	0.73446
Brain_Hypothalamus	CTC-203F4.2	5	135000000	135000000	0.33915	0.734499
Brain_Substantia_nigra	MRPL45P2	17	45527934	45569858	0.3391	0.73451
Brain_Substantia_nigra	ABI3BP	3	100000000	101000000	0.3389	0.7347
Pituitary	ANKRD36B	2	98100000	98200000	0.33884	0.73473
CMC.BRAIN.RNASEQ_SPLICING	BAZ2B	2	160000000	160000000	-0.338814	0.73475
YFS.BLOOD.RNAARR	IGFBP7	4	57900000	58000000	0.33881	0.73476
Brain_Caudate_basal_ganglia	LINC00933	15	85100000	85100000	-0.3388	0.73477
Brain_Cerebellum	RAPGEF3	12	48100000	48200000	0.3388	0.73478
Brain_Cortex	HLA-DRB6	6	32520490	32527799	-0.3387	0.7348
Brain_Hippocampus	KNOP1	16	19714902	19729016	0.33869	0.7348
CMC.BRAIN.RNASEQ	VPS29	12	111000000	111000000	0.33872	0.7348
Brain_Nucleus_accumbens_basal_ganglia	MKRN2	3	12600000	12600000	0.33873	0.73482
Adrenal_Gland	HSD17B12	11	43600000	43900000	0.3387	0.73486
CMC.BRAIN.RNASEQ	MED30	8	119000000	119000000	-0.338635	0.73488
Brain_Cerebellar_Hemisphere	ACSL6	5	131000000	131000000	0.33861	0.7349
CMC.BRAIN.RNASEQ_SPLICING	TPM2	9	35700000	35700000	0.3387	0.7349
CMC.BRAIN.RNASEQ_SPLICING	APOL2	22	36622254	36636000	0.3386	0.7349
Pituitary	TMEM181	6	159000000	159000000	-0.33867	0.7349
Brain_Hypothalamus	C19orf40	19	33463115	33469128	-0.33861	0.73491
CMC.BRAIN.RNASEQ	PNPO	17	46018888	46026674	0.3385	0.73498
Brain_Spinal_cord_cervical_c-1	AC002451.3	7	95200000	95200000	-0.3385	0.73499
Brain_Cerebellar_Hemisphere	IQCK	16	19727778	19868615	-0.3385	0.735
Brain_Hypothalamus	STARD10	11	72500000	72500000	0.3385	0.735
Liver	SEC11C	18	56806709	56826068	0.3388	0.735
YFS.BLOOD.RNAARR	LYRM7	5	131000000	131000000	0.3385	0.735
Liver	SEC16B	1	178000000	178000000	-0.3384	0.73503
Pituitary	FN3KRP	17	80674559	80688204	-0.33845	0.73503
CMC.BRAIN.RNASEQ_SPLICING	LYRM5	12	25300000	25400000	0.33841	0.73505
NTR.BLOOD.RNAARR	PQLC3	2	11300000	11300000	-0.33842	0.73505
Brain_Cerebellar_Hemisphere	MYRFL	12	70200000	70400000	-0.3384	0.73506
CMC.BRAIN.RNASEQ	STK3	8	99500000	100000000	-0.338382	0.73508
Pituitary	RP11-98D18.7	1	152000000	152000000	0.33826	0.73517
Brain_Anterior_cingulate_cortex_BA24	NRG4	15	76200000	76400000	0.338245	0.73518
Brain_Cerebellum	RP4-800G7.2	7	149000000	149000000	-0.33822	0.735197
Brain_Anterior_cingulate_cortex_BA24	HBS1L	6	135000000	135000000	-0.33823	0.7352
Brain_Cortex	CHFR	12	133000000	133000000	-0.3382	0.7352
Brain_Hippocampus	MBD6	12	57900000	57900000	-0.33824	0.7352
Brain_Nucleus_accumbens_basal_ganglia	RP11-251G23.5	7	105000000	105000000	0.33821	0.7352
CMC.BRAIN.RNASEQ	MCCC2	5	70900000	71000000	0.33822	0.7352
CMC.BRAIN.RNASEQ	MTBP	8	121000000	122000000	-0.338199	0.73521
CMC.BRAIN.RNASEQ_SPLICING	TPK1	7	144000000	145000000	0.33818	0.735227
CMC.BRAIN.RNASEQ_SPLICING	PRKAR1A	17	66511534	66547457	-0.3381	0.73527
Brain_Nucleus_accumbens_basal_ganglia	SLC40A1	2	190000000	190000000	0.338	0.7353
CMC.BRAIN.RNASEQ_SPLICING	BANF1	11	65800000	65800000	0.33804	0.7353
Pituitary	OR7E12P	11	3410000	3410000	0.33804	0.7353
Brain_Putamen_basal_ganglia	FAM149A	4	187000000	187000000	0.338	0.73536
Brain_Amygdala	LINC01006	7	156000000	156000000	0.338	0.73537
Adrenal_Gland	METTL7B	12	56100000	56100000	-0.33792	0.7354
CMC.BRAIN.RNASEQ	ARHGAP42	11	101000000	101000000	0.33789	0.7354
Brain_Cerebellum	NUAK1	12	106000000	107000000	-0.3379	0.73541
Brain_Anterior_cingulate_cortex_BA24	C2orf72	2	232000000	232000000	0.3379	0.735426
Brain_Cerebellum	NDUFS1	2	207000000	207000000	0.33791	0.73543
Brain_Anterior_cingulate_cortex_BA24	MYLK2	20	30407111	30422492	0.3378	0.7355
Brain_Cerebellum	C22orf43	22	23950639	23974508	0.33778	0.7355
Brain_Cortex	ZSCAN12P1	6	28058932	28061442	0.33788	0.7355
Brain_Cortex	MGRN1	16	4666494	4740975	-0.3378	0.7355
Brain_Spinal_cord_cervical_c-1	ICT1	17	73008765	73017356	0.3378	0.7355
Adrenal_Gland	NDUFS5	1	39500000	39500000	0.33776	0.73554
Brain_Caudate_basal_ganglia	RP11-723O4.2	3	129000000	129000000	0.33776	0.73554
Brain_Cerebellum	THBD	20	23026270	23030378	-0.3377	0.7356
Brain_Hippocampus	AC091814.2	12	10100000	10100000	0.33772	0.7356
YFS.BLOOD.RNAARR	PCNT	21	47744036	47865682	0.33769	0.7356
CMC.BRAIN.RNASEQ	MKNK1	1	47000000	47100000	-0.337642	0.73563
CMC.BRAIN.RNASEQ_SPLICING	NUP35	2	184000000	184000000	-0.337628	0.73564
CMC.BRAIN.RNASEQ_SPLICING	C3orf33	3	155000000	156000000	-0.3376	0.73567
Brain_Cerebellar_Hemisphere	UTP6	17	30187923	30228784	0.3376	0.7357
CMC.BRAIN.RNASEQ_SPLICING	STYXL1	7	75600000	75700000	0.33755	0.735701
Brain_Anterior_cingulate_cortex_BA24	RP11-231C18.1	4	55200000	55200000	-0.33749	0.73575
CMC.BRAIN.RNASEQ_SPLICING	INTS1	7	1510000	1540000	0.33749	0.735751
Brain_Cerebellar_Hemisphere	TBC1D26	17	15635561	15649476	-0.3374	0.73579
Brain_Cerebellum	EPG5	18	43427574	43547240	-0.33747	0.7358
Brain_Spinal_cord_cervical_c-1	LINC00571	13	38600000	38700000	-0.3374	0.7358
Brain_Putamen_basal_ganglia	NCKIPSD	3	48700000	48700000	-0.33735	0.73585
Liver	LRRIQ3	1	74500000	74700000	-0.3373	0.73588
YFS.BLOOD.RNAARR	DOCK5	8	25000000	25300000	0.33725	0.7359
Adrenal_Gland	ARMC2	6	109000000	109000000	-0.3373	0.73592
Brain_Putamen_basal_ganglia	ADAMTS14	10	72400000	72500000	-0.33727	0.73592
Brain_Putamen_basal_ganglia	CLCNKA	1	16300000	16400000	-0.33724	0.73593
CMC.BRAIN.RNASEQ_SPLICING	CCDC30	1	42900000	43100000	-0.33725	0.73593
Pituitary	MAP3K7CL	21	30449792	30548210	0.337223	0.73595
Adrenal_Gland	DCLK2	4	151000000	151000000	-0.337208	0.73596
Brain_Hippocampus	RP11-162G9.1	4	179000000	179000000	0.3372	0.736
Brain_Spinal_cord_cervical_c-1	RP11-274B21.8	7	128000000	128000000	0.3372	0.736
Liver	PNKD	2	219000000	219000000	-0.33718	0.736
Pituitary	NT5DC2	3	52600000	52600000	-0.337176	0.736
Brain_Cerebellum	CAPRIN2	12	30900000	30900000	0.3371	0.73608
NTR.BLOOD.RNAARR	TUBD1	17	57937394	57970280	0.337	0.73609
Brain_Amygdala	AC007326.9	22	18984651	18985108	0.3371	0.7361
Brain_Spinal_cord_cervical_c-1	ME3	11	86200000	86400000	-0.337037	0.7361
YFS.BLOOD.RNAARR	TAP1	6	32812986	32821755	0.3371	0.7361
NTR.BLOOD.RNAARR	NCOA6	20	33302593	33409442	-0.337	0.73611
Brain_Cerebellum	TEX264	3	51700000	51700000	0.337	0.736117
Brain_Anterior_cingulate_cortex_BA24	CTD-2303H24.2	17	18424439	18437376	-0.337	0.73613
Brain_Spinal_cord_cervical_c-1	TYW1B	7	72000000	72300000	-0.337	0.73615
Brain_Nucleus_accumbens_basal_ganglia	PCGF6	10	105000000	105000000	-0.3369	0.7362
CMC.BRAIN.RNASEQ	GOT2	16	58741034	58768246	0.3369	0.7362
Pituitary	ADAD2	16	84224744	84230772	-0.33688	0.7362
NTR.BLOOD.RNAARR	VAMP4	1	172000000	172000000	-0.3368	0.736233
CMC.BRAIN.RNASEQ_SPLICING	GOLGA8A	15	34700000	34700000	-0.33683	0.73625
CMC.BRAIN.RNASEQ	ZNF17	19	57901217	57933307	0.3368	0.73627
Brain_Frontal_Cortex_BA9	FAM169A	5	74100000	74200000	-0.3367	0.7363
CMC.BRAIN.RNASEQ	CCDC113	16	58283839	58317734	0.3367	0.7363
YFS.BLOOD.RNAARR	HLA-DRB1	6	32546546	32557625	-0.3367	0.7363
YFS.BLOOD.RNAARR	ANKRD13A	12	110000000	110000000	-0.33675	0.73631
Brain_Frontal_Cortex_BA9	ENPP7P4	3	126000000	126000000	0.33673	0.73632
YFS.BLOOD.RNAARR	ACTR1B	2	98300000	98300000	0.33673	0.73632
Brain_Frontal_Cortex_BA9	GNG10	9	114000000	114000000	0.33668	0.73636
Brain_Cerebellum	ANKRD27	19	33087913	33166105	0.33666	0.73637
Brain_Nucleus_accumbens_basal_ganglia	FTCD	21	47556176	47575481	0.337	0.7364
Brain_Spinal_cord_cervical_c-1	SNCA	4	90600000	90800000	0.336626	0.7364
Brain_Substantia_nigra	GSTA4	6	52800000	52900000	0.3367	0.7364
Brain_Anterior_cingulate_cortex_BA24	PCM1	8	17800000	17900000	0.3366	0.73642
Brain_Frontal_Cortex_BA9	OR2L13	1	248000000	248000000	-0.3366	0.73643
CMC.BRAIN.RNASEQ	ADCY7	16	50300461	50344440	0.3365	0.7365
CMC.BRAIN.RNASEQ_SPLICING	ATP9B	18	76829396	77138282	-0.33644	0.7365
CMC.BRAIN.RNASEQ	MFSD1	3	159000000	159000000	0.33647	0.73652
Brain_Cortex	CTD-2287O16.5	5	115000000	115000000	0.33642	0.73656
Brain_Caudate_basal_ganglia	LINC00493	20	18548064	18550207	0.3363	0.7366
Brain_Cerebellum	TM9SF3	10	98300000	98300000	-0.3364	0.7366
CMC.BRAIN.RNASEQ_SPLICING	GOSR2	17	45000485	45104994	-0.3364	0.7366
Brain_Cerebellar_Hemisphere	TRBV20OR9-2	9	33600000	33600000	-0.33631	0.736634
Brain_Cerebellar_Hemisphere	CTD-2587M2.1	5	109000000	109000000	-0.33627	0.73666
Adrenal_Gland	NDUFA12	12	95300000	95400000	0.33621	0.7367
Brain_Putamen_basal_ganglia	ADAL	15	43600000	43600000	0.3362	0.7367
CMC.BRAIN.RNASEQ_SPLICING	RPGRIP1L	16	53633817	53737771	-0.33629	0.7367
NTR.BLOOD.RNAARR	LCLAT1	2	30700000	30900000	-0.33619	0.73673
YFS.BLOOD.RNAARR	TES	7	116000000	116000000	0.33612	0.73678
Brain_Cerebellar_Hemisphere	LINC00665	19	36803969	36822620	0.33613	0.7368
CMC.BRAIN.RNASEQ	RHOA	3	49400000	49400000	-0.33609	0.7368
Brain_Cerebellar_Hemisphere	CCDC144B	17	18441117	18528921	0.3361	0.73683
YFS.BLOOD.RNAARR	TXNRD1	12	105000000	105000000	-0.33605	0.73683
Brain_Hypothalamus	PPP2R5D	6	43000000	43000000	0.336	0.73684
Brain_Caudate_basal_ganglia	SPTBN5	15	42100000	42200000	-0.336	0.73685
CMC.BRAIN.RNASEQ_SPLICING	AKAP9	7	91600000	91700000	-0.336	0.736869
Brain_Hippocampus	TRAPPC12	2	3380000	3490000	0.336	0.73687
CMC.BRAIN.RNASEQ	ARHGEF10	8	1770000	1910000	0.335996	0.73687
CMC.BRAIN.RNASEQ	SUSD5	3	33200000	33300000	-0.33597	0.73689
Brain_Frontal_Cortex_BA9	ACSS3	12	81400000	81700000	0.33597	0.7369
Brain_Cortex	CLPSL2	6	35700000	35700000	-0.33595	0.73691
Brain_Cerebellar_Hemisphere	SPATS2L	2	201000000	201000000	0.33594	0.736914
Brain_Frontal_Cortex_BA9	MKRN2	3	12600000	12600000	0.33588	0.73696
Brain_Cerebellum	MEF2A	15	100000000	100000000	0.33581	0.737
Brain_Frontal_Cortex_BA9	CYP1A1	15	75000000	75000000	-0.3359	0.737
CMC.BRAIN.RNASEQ_SPLICING	TMEM206	1	213000000	213000000	-0.33582	0.737
Brain_Frontal_Cortex_BA9	AL133481.1	10	81300000	81300000	0.335815	0.73701
Brain_Putamen_basal_ganglia	IFT74	9	27000000	27100000	-0.3358	0.73705
Brain_Cortex	NDE1	16	15737124	15820210	-0.3357	0.7371
Adrenal_Gland	MSANTD4	11	106000000	106000000	0.3357	0.73711
CMC.BRAIN.RNASEQ	ZNF280D	15	56900000	57200000	-0.33568	0.73711
Brain_Putamen_basal_ganglia	LINC00336	6	33553883	33561115	-0.336	0.73715
CMC.BRAIN.RNASEQ_SPLICING	CMC1	3	28300000	28400000	-0.33563	0.73715
Brain_Cerebellar_Hemisphere	LRP8	1	53700000	53800000	0.335608	0.737166
Brain_Nucleus_accumbens_basal_ganglia	CNKSR1	1	26500000	26500000	-0.335576	0.73719
Brain_Anterior_cingulate_cortex_BA24	IFNAR1	21	34696734	34732168	0.3355	0.7372
Brain_Hippocampus	RP11-175P19.2	3	193000000	193000000	-0.335545	0.7372
Brain_Putamen_basal_ganglia	ZNF425	7	149000000	149000000	-0.33552	0.7372
Brain_Substantia_nigra	ALS2CR12	2	202000000	202000000	0.33552	0.7372
Liver	RP11-458F8.1	7	66300000	66300000	-0.33563	0.7372
Pituitary	TSSK6	19	19623227	19626544	-0.33559	0.7372
CMC.BRAIN.RNASEQ	MCFD2	2	47100000	47200000	0.335539	0.737218
Brain_Cortex	RFT1	3	53100000	53200000	0.33554	0.73722
NTR.BLOOD.RNAARR	AP4E1	15	51200000	51300000	-0.3355	0.73722
Brain_Cerebellar_Hemisphere	RP11-83A24.2	4	140000000	140000000	-0.33551	0.737239
Brain_Cortex	RNF24	20	3907956	3996229	0.3355	0.73724
Brain_Anterior_cingulate_cortex_BA24	CTC-498M16.4	5	87700000	87800000	0.33549	0.73726
Brain_Cortex	2002-09-01	2	242000000	242000000	0.3355	0.73726
Brain_Frontal_Cortex_BA9	PRSS16	6	27215480	27224250	-0.3354	0.7373
Brain_Frontal_Cortex_BA9	RP11-554A11.9	11	68900000	68900000	-0.33538	0.7373
Pituitary	CTD-2554C21.3	19	38320191	38322797	-0.33538	0.7373
Pituitary	RP11-479O9.2	7	65200000	65300000	0.335409	0.73732
Brain_Nucleus_accumbens_basal_ganglia	KLB	4	39400000	39500000	-0.33539	0.73733
Brain_Anterior_cingulate_cortex_BA24	SCUBE2	11	9040000	9160000	0.33537	0.73735
Liver	RP11-108M9.4	1	17200000	17200000	-0.3354	0.73735
Brain_Cerebellum	ZNF793	19	37997949	38039664	-0.3353	0.7374
Brain_Substantia_nigra	RP11-488L18.10	1	247000000	247000000	0.3353	0.7374
Brain_Substantia_nigra	AC016683.6	2	114000000	114000000	-0.33524	0.7374
Brain_Hippocampus	DUTP6	1	167000000	167000000	-0.33525	0.73743
CMC.BRAIN.RNASEQ_SPLICING	MDH2	7	75700000	75700000	-0.33525	0.737437
Brain_Cortex	RP5-1007H16.1	7	7660000	7660000	0.33525	0.73744
CMC.BRAIN.RNASEQ_SPLICING	FRAS1	4	79000000	79500000	-0.335239	0.73744
CMC.BRAIN.RNASEQ	PAQR3	4	79800000	79900000	-0.33523	0.737449
CMC.BRAIN.RNASEQ_SPLICING	WDYHV1	8	124000000	124000000	0.33521	0.73746
Brain_Cerebellar_Hemisphere	ACSM1	16	20634559	20710212	-0.3352	0.7375
Brain_Spinal_cord_cervical_c-1	USP6NL	10	11500000	11600000	0.33515	0.7375
CMC.BRAIN.RNASEQ	INTS4	11	77600000	77700000	0.33516	0.7375
Pituitary	RRM1	11	4120000	4160000	0.33512	0.7375
CMC.BRAIN.RNASEQ	WDR96	10	106000000	106000000	-0.335162	0.737503
Brain_Cortex	AC009404.2	2	119000000	119000000	0.3351	0.73751
Brain_Cerebellum	HSD17B1	17	40701232	40707231	0.335112	0.73754
Brain_Cortex	PCYT1A	3	196000000	196000000	-0.33509	0.73756
CMC.BRAIN.RNASEQ	PHACTR4	1	28700000	28800000	0.33508	0.73756
Adrenal_Gland	RP11-169K16.9	1	16200000	16200000	-0.33508	0.73757
Adrenal_Gland	TSPAN9	12	3190000	3400000	0.33502	0.7376
Brain_Anterior_cingulate_cortex_BA24	ASB8	12	48500000	48600000	-0.3351	0.7376
Brain_Frontal_Cortex_BA9	RP11-521J24.1	13	81600000	81600000	0.335	0.7376
Brain_Substantia_nigra	GNMT	6	42900000	42900000	-0.335	0.7376
YFS.BLOOD.RNAARR	SERP2	13	44900000	45000000	0.33503	0.7376
YFS.BLOOD.RNAARR	FTSJD1	16	71315292	71323618	-0.335	0.7376
Brain_Cortex	CAPZA1	1	113000000	113000000	0.334995	0.73763
CMC.BRAIN.RNASEQ_SPLICING	MAP4K4	2	102000000	103000000	-0.335	0.73763
NTR.BLOOD.RNAARR	MPP2	17	41952727	41985194	0.335	0.73766
Brain_Amygdala	C11orf54	11	93500000	93500000	0.3349	0.73767
Brain_Frontal_Cortex_BA9	ATP5G3	2	176000000	176000000	-0.33482	0.73776
NTR.BLOOD.RNAARR	BTN2A2	6	26383323	26394999	0.3348	0.7378
Brain_Caudate_basal_ganglia	LEFTY1	1	226000000	226000000	-0.3347	0.73784
CMC.BRAIN.RNASEQ_SPLICING	INPP1	2	191000000	191000000	0.334707	0.73785
Brain_Caudate_basal_ganglia	C1orf204	1	160000000	160000000	0.3347	0.73786
Brain_Putamen_basal_ganglia	RP11-379F4.4	3	158000000	159000000	-0.33469	0.73786
Brain_Cortex	TRIM13	13	50600000	50600000	0.3347	0.737875
Brain_Cerebellar_Hemisphere	RPL31P12	1	72800000	72800000	0.334635	0.7379
Brain_Hippocampus	NDUFAF6	8	95900000	96100000	-0.3346	0.7379
Brain_Cerebellum	LOC440461	17	66195062	66195737	-0.334556	0.73796
Brain_Cerebellar_Hemisphere	TTC39C	18	21572737	21715574	0.33451	0.738
Brain_Hippocampus	LACTB	15	63400000	63400000	0.33456	0.738
Brain_Nucleus_accumbens_basal_ganglia	DPYS	8	105000000	105000000	0.33446	0.738
Brain_Nucleus_accumbens_basal_ganglia	FREM2	13	39300000	39500000	-0.3345	0.738
Liver	UGT1A4	2	235000000	235000000	0.3341	0.738
Brain_Cerebellum	RP11-375I20.6	3	134000000	134000000	0.33447	0.738027
YFS.BLOOD.RNAARR	HSPA4	5	132000000	132000000	0.3345	0.73804
Brain_Cortex	MRVI1	11	10600000	10700000	0.3344	0.73808
CMC.BRAIN.RNASEQ_SPLICING	C3orf33	3	155000000	156000000	0.3344	0.73808
Brain_Anterior_cingulate_cortex_BA24	TTLL12	22	43562628	43583139	-0.3344	0.7381
Brain_Hypothalamus	MDFIC	7	115000000	115000000	0.3344	0.7381
Brain_Putamen_basal_ganglia	TOM1L2	17	17746828	17875736	0.3344	0.738108
CMC.BRAIN.RNASEQ_SPLICING	MIPOL1	14	37700000	38000000	0.3343	0.73817
Brain_Cerebellar_Hemisphere	ZNF670	1	247000000	247000000	-0.334269	0.738176
CMC.BRAIN.RNASEQ_SPLICING	IFT122	3	129000000	129000000	0.33426	0.73818
Brain_Cerebellar_Hemisphere	MCHR1	22	41074754	41078818	-0.3343	0.7382
NTR.BLOOD.RNAARR	PARN	16	14529557	14724124	0.3343	0.7382
Brain_Cerebellum	TAS2R43	12	11200000	11200000	0.3342	0.73826
NTR.BLOOD.RNAARR	FBN2	5	128000000	128000000	0.3342	0.73826
Brain_Cortex	RP11-160H22.5	1	174000000	174000000	0.334151	0.73827
Brain_Caudate_basal_ganglia	TEX29	13	112000000	112000000	0.3341	0.738299
CMC.BRAIN.RNASEQ_SPLICING	SLC25A26	3	66100000	66400000	0.3341	0.73831
Brain_Caudate_basal_ganglia	RP5-1159O4.2	7	7590000	7590000	-0.33409	0.738311
Brain_Caudate_basal_ganglia	EEPD1	7	36200000	36300000	0.33404	0.73835
Brain_Nucleus_accumbens_basal_ganglia	POLE	12	133000000	133000000	0.334	0.73835
Liver	SNAP47	1	228000000	228000000	-0.334	0.73835
Adrenal_Gland	RRH	4	111000000	111000000	-0.334034	0.738354
YFS.BLOOD.RNAARR	ZNF827	4	147000000	147000000	-0.334	0.73838
CMC.BRAIN.RNASEQ_SPLICING	TBC1D1	4	37900000	38100000	0.333988	0.73839
Brain_Amygdala	KPNB1	17	45726842	45762871	-0.33393	0.7384
NTR.BLOOD.RNAARR	KIAA0391	14	35600000	35700000	0.3339	0.7384
CMC.BRAIN.RNASEQ_SPLICING	ACP6	1	147000000	147000000	0.33395	0.73842
Brain_Cerebellum	CANX	5	179000000	179000000	0.33391	0.73845
CMC.BRAIN.RNASEQ_SPLICING	YEATS2	3	183000000	184000000	-0.33391	0.73845
CMC.BRAIN.RNASEQ	SNCG	10	88700000	88700000	0.333885	0.738466
CMC.BRAIN.RNASEQ	ARHGAP27	17	43471267	43503012	0.33384	0.7385
CMC.BRAIN.RNASEQ	PCDHGA1	5	141000000	141000000	0.33379	0.73853
Brain_Cortex	POGLUT1	3	119000000	119000000	0.33378	0.73854
Liver	XRCC6BP1	12	58300000	58400000	0.3337	0.7386
Brain_Hippocampus	MATN1-AS1	1	31200000	31200000	-0.33367	0.73862
Adrenal_Gland	FGG	4	156000000	156000000	0.33366	0.738636
Brain_Frontal_Cortex_BA9	TMEM110	3	52900000	52900000	0.33363	0.73866
Adrenal_Gland	RAD52	12	1020000	1100000	0.33358	0.7387
Brain_Nucleus_accumbens_basal_ganglia	LRRC20	10	72100000	72100000	0.33363	0.7387
Brain_Anterior_cingulate_cortex_BA24	RP11-250B2.5	6	81200000	81200000	0.33351	0.7388
Brain_Anterior_cingulate_cortex_BA24	KLRC1	12	10600000	10600000	0.3335	0.7388
Brain_Nucleus_accumbens_basal_ganglia	ENTPD4	8	23200000	23300000	0.33343	0.7388
CMC.BRAIN.RNASEQ	MCM3AP	21	47655047	47705236	0.333389	0.73884
NTR.BLOOD.RNAARR	NACA2	12	57100000	57100000	-0.33338	0.73885
Brain_Frontal_Cortex_BA9	ZNF681	19	23921997	23941693	0.33328	0.73892
CMC.BRAIN.RNASEQ_SPLICING	NEK3	13	52700000	52700000	0.33328	0.73893
NTR.BLOOD.RNAARR	FCRL3	1	158000000	158000000	0.3333	0.738938
Brain_Cerebellum	MPP4	2	203000000	203000000	-0.33325	0.73894
Brain_Cerebellar_Hemisphere	CTNNAL1	9	112000000	112000000	0.33325	0.738945
CMC.BRAIN.RNASEQ_SPLICING	SERGEF	11	17800000	18000000	0.33312	0.739
CMC.BRAIN.RNASEQ_SPLICING	ZNF793	19	37997840	38034239	-0.33318	0.739
Pituitary	QRICH1	3	49100000	49100000	0.333393	0.739
Pituitary	AC012309.5	19	37742814	37756437	-0.3332	0.739
Brain_Cerebellar_Hemisphere	HSDL2	9	115000000	115000000	-0.33315	0.739022
NTR.BLOOD.RNAARR	ZDHHC2	8	17000000	17100000	0.33308	0.73907
YFS.BLOOD.RNAARR	PPP1R7	2	242000000	242000000	-0.333067	0.73908
Brain_Caudate_basal_ganglia	LDHC	11	18400000	18500000	-0.333	0.7391
CMC.BRAIN.RNASEQ_SPLICING	CNTN5	11	98900000	100000000	0.33309	0.7391
Adrenal_Gland	HMBS	11	119000000	119000000	0.333	0.73913
Brain_Cerebellar_Hemisphere	CTD-2037K23.2	5	77600000	77700000	0.33291	0.7392
Brain_Cerebellar_Hemisphere	ZNF500	16	4798240	4817625	0.333	0.7392
CMC.BRAIN.RNASEQ_SPLICING	ZSCAN29	15	43700000	43700000	0.33289	0.73922
Adrenal_Gland	DDX60L	4	169000000	169000000	0.332784	0.739297
Brain_Cerebellum	CABYR	18	21718942	21741567	-0.33282	0.7393
CMC.BRAIN.RNASEQ_SPLICING	ATP8B4	15	50200000	50400000	0.33274	0.73933
NTR.BLOOD.RNAARR	MAK	6	10800000	10800000	0.33274	0.739332
CMC.BRAIN.RNASEQ	RNF217	6	125000000	125000000	-0.33268	0.73938
CMC.BRAIN.RNASEQ	DTX2P1-UPK3BP1-PMS2P11	7	76600000	76700000	-0.3327	0.73938
Pituitary	FBXO18	10	5930000	5980000	-0.33265	0.739398
Brain_Amygdala	LINC00570	2	11500000	11500000	0.3327	0.7394
CMC.BRAIN.RNASEQ	LIN52	14	74600000	74700000	-0.332622	0.73942
Liver	RP11-656D10.3	1	41000000	41000000	0.3326	0.73947
CMC.BRAIN.RNASEQ	LOC100128164	3	170000000	170000000	-0.33254	0.73948
NTR.BLOOD.RNAARR	PADI2	1	17400000	17400000	-0.3325	0.739505
Brain_Cortex	RP11-586K2.1	8	89300000	89700000	0.33248	0.73953
Brain_Anterior_cingulate_cortex_BA24	RP11-561C5.5	15	85800000	85900000	-0.332433	0.73956
Brain_Cerebellum	CEP89	19	33369902	33462897	0.33242	0.73957
Adrenal_Gland	TCTN3	10	97400000	97500000	0.3324	0.7396
Brain_Cerebellar_Hemisphere	RP11-151A6.4	13	101000000	101000000	0.33239	0.7396
YFS.BLOOD.RNAARR	MORC3	21	37692487	37758446	-0.3324	0.7396
CMC.BRAIN.RNASEQ_SPLICING	TYW1B	7	72000000	72300000	0.33233	0.73964
Brain_Cortex	KCTD21-AS1	11	77900000	77900000	0.33231	0.73965
Brain_Putamen_basal_ganglia	ACTR1A	10	104000000	104000000	-0.33229	0.73967
Brain_Cerebellum	POLR2J4	7	44100000	44100000	-0.33225	0.739697
Brain_Caudate_basal_ganglia	SNHG17	20	37049235	37063996	0.3323	0.7397
Liver	GSTA4	6	52800000	52900000	-0.33222	0.7397
YFS.BLOOD.RNAARR	ZFP90	16	68563993	68609975	-0.3322	0.7397
Brain_Frontal_Cortex_BA9	C12orf73	12	104000000	104000000	-0.3322	0.73974
Brain_Cerebellar_Hemisphere	TAF9	5	68600000	68700000	0.33215	0.73978
YFS.BLOOD.RNAARR	SAMD3	6	130000000	131000000	-0.33214	0.739782
CMC.BRAIN.RNASEQ	RGMB	5	98100000	98100000	0.33213	0.73979
Brain_Cerebellum	HLA-DPA3	6	33098993	33111102	0.33214	0.7398
Liver	QRSL1	6	107000000	107000000	0.33206	0.7398
Pituitary	CSGALNACT1	8	19300000	19600000	-0.3322	0.7398
Adrenal_Gland	TANK	2	162000000	162000000	-0.33207	0.739838
Brain_Frontal_Cortex_BA9	FTSJ2	7	2270000	2280000	-0.332	0.73989
Brain_Cerebellum	FHL2	2	106000000	106000000	-0.33196	0.73992
CMC.BRAIN.RNASEQ	IFT122	3	129000000	129000000	0.33195	0.73993
Brain_Caudate_basal_ganglia	CCDC122	13	44400000	44400000	-0.3319	0.739948
Brain_Caudate_basal_ganglia	C1orf27	1	186000000	186000000	0.3319	0.73996
Brain_Cerebellum	HMGCLL1	6	55300000	55400000	-0.3318	0.74
Pituitary	RP11-666A20.3	3	126000000	126000000	0.331509	0.74
Pituitary	LATS1	6	150000000	150000000	0.3319	0.74
Brain_Cerebellar_Hemisphere	THOC7	3	63800000	63800000	0.33181	0.740031
Pituitary	SRD5A3-AS1	4	56200000	56300000	0.33176	0.74007
Brain_Putamen_basal_ganglia	TYW1	7	66500000	66700000	0.33167	0.7401
CMC.BRAIN.RNASEQ_SPLICING	QARS	3	49100000	49100000	-0.33173	0.7401
Pituitary	CTD-3025N20.3	8	66500000	66500000	0.3318	0.7401
CMC.BRAIN.RNASEQ_SPLICING	PFKP	10	3110000	3180000	0.33169	0.74013
CMC.BRAIN.RNASEQ_SPLICING	DBT	1	101000000	101000000	-0.33166	0.74014
Brain_Frontal_Cortex_BA9	RP11-383H13.1	8	72700000	73000000	-0.3316	0.74016
Adrenal_Gland	CCDC170	6	152000000	152000000	-0.3316	0.740173
CMC.BRAIN.RNASEQ_SPLICING	ZRANB3	2	136000000	136000000	0.331602	0.74019
Brain_Spinal_cord_cervical_c-1	CTD-2619J13.19	19	58951815	58957216	-0.33162	0.7402
CMC.BRAIN.RNASEQ_SPLICING	ZRANB3	2	136000000	136000000	0.331571	0.74021
Adrenal_Gland	SLC22A23	6	3270000	3460000	0.3315	0.740245
Brain_Putamen_basal_ganglia	PSTPIP1	15	77300000	77300000	-0.3314	0.7403
CMC.BRAIN.RNASEQ	CEP135	4	56800000	56900000	-0.33145	0.740307
CMC.BRAIN.RNASEQ	CKAP2	13	53000000	53100000	-0.33141	0.74034
Brain_Substantia_nigra	DLD	7	108000000	108000000	-0.3314	0.74036
CMC.BRAIN.RNASEQ_SPLICING	ST3GAL3	1	44200000	44400000	-0.33137	0.74036
Brain_Cortex	RP11-134L10.1	7	135000000	135000000	0.33134	0.74039
Brain_Frontal_Cortex_BA9	CKAP2	13	53000000	53100000	0.3314	0.7404
Brain_Amygdala	EARS2	16	23533335	23568391	-0.3313	0.74045
Brain_Hypothalamus	NUPR1L	7	56200000	56200000	0.3312	0.7405
YFS.BLOOD.RNAARR	LRRC6	8	134000000	134000000	-0.33122	0.7405
Liver	ZNF100	19	21905568	21950430	-0.33117	0.740516
Brain_Hypothalamus	RP11-636O21.1	18	37421138	37504804	-0.3312	0.74053
Brain_Cortex	RP11-390P2.4	6	139000000	139000000	-0.33111	0.74056
Brain_Cortex	POLR1B	2	113000000	113000000	0.3311	0.74058
Liver	KCNMB3	3	179000000	179000000	0.33108	0.74058
Brain_Putamen_basal_ganglia	RP11-112L6.3	20	48780001	48782639	-0.331	0.7406
CMC.BRAIN.RNASEQ_SPLICING	CEP89	19	33369903	33462869	-0.33101	0.7406
CMC.BRAIN.RNASEQ	BHMT2	5	78400000	78400000	-0.33092	0.74071
Pituitary	HADHA	2	26400000	26500000	0.3309	0.74072
Pituitary	ABCC4	13	95700000	96000000	-0.3309	0.74073
YFS.BLOOD.RNAARR	TARBP1	1	235000000	235000000	0.33088	0.740736
CMC.BRAIN.RNASEQ	IPCEF1	6	154000000	155000000	-0.33086	0.74075
Brain_Caudate_basal_ganglia	ELOVL2	6	11000000	11000000	-0.3308	0.7408
Brain_Caudate_basal_ganglia	LEMD2	6	33738979	33756913	-0.3308	0.7408
Brain_Hippocampus	ITPA	20	3189514	3204516	-0.33076	0.7408
YFS.BLOOD.RNAARR	ZKSCAN3	6	28317691	28336947	-0.3308	0.7408
Brain_Hippocampus	PABPC1	8	102000000	102000000	0.3307	0.74084
Brain_Hypothalamus	AP001816.1	4	102000000	102000000	0.33074	0.74084
Liver	USP32P2	17	18414576	18426609	-0.3307	0.74087
NTR.BLOOD.RNAARR	BIN1	2	128000000	128000000	0.3307	0.74087
Pituitary	RP11-182J1.16	15	84800000	84900000	0.33067	0.74089
Brain_Cerebellum	NHLRC1	6	18100000	18100000	0.3307	0.7409
Brain_Putamen_basal_ganglia	TYW1B	7	72000000	72300000	-0.33064	0.7409
Brain_Putamen_basal_ganglia	KNSTRN	15	40700000	40700000	-0.3307	0.7409
Liver	PTS	11	112000000	112000000	0.3307	0.7409
Brain_Hypothalamus	DDX60	4	169000000	169000000	-0.33063	0.74092
CMC.BRAIN.RNASEQ_SPLICING	MRPL51	12	6600000	6600000	0.33062	0.74093
Brain_Cerebellar_Hemisphere	C2CD2L	11	119000000	119000000	0.3306	0.74094
Brain_Hippocampus	ARMC1	8	66500000	66500000	0.3306	0.74098
Brain_Nucleus_accumbens_basal_ganglia	LCE1E	1	153000000	153000000	0.33055	0.74098
CMC.BRAIN.RNASEQ_SPLICING	CRB1	1	197000000	197000000	0.33055	0.74098
Brain_Amygdala	PICK1	22	38452318	38471708	-0.3305	0.741
Brain_Caudate_basal_ganglia	KLRC1	12	10600000	10600000	0.33048	0.741
Brain_Caudate_basal_ganglia	TBC1D26	17	15635561	15649476	-0.32988	0.741
Brain_Cerebellar_Hemisphere	TMEM254-AS1	10	81800000	81800000	0.33053	0.741
CMC.BRAIN.RNASEQ_SPLICING	ZNF286A	17	15602890	15624100	-0.3305	0.74101
Adrenal_Gland	RP11-250B2.6	6	81100000	81100000	0.3305	0.741038
Pituitary	DCAF10	9	37800000	37900000	-0.33045	0.74106
Brain_Cerebellar_Hemisphere	PARP11	12	3900000	3980000	0.3304	0.74109
Brain_Cerebellar_Hemisphere	LMBRD1	6	70400000	70500000	-0.33037	0.7411
CMC.BRAIN.RNASEQ_SPLICING	COL16A1	1	32100000	32200000	0.33031	0.74116
Brain_Cerebellar_Hemisphere	P2RX4	12	122000000	122000000	-0.3303	0.74119
YFS.BLOOD.RNAARR	H2AFZ	4	101000000	101000000	-0.33028	0.74119
Brain_Putamen_basal_ganglia	ZNF514	2	95800000	95800000	0.3302	0.74123
Brain_Cerebellar_Hemisphere	RP11-981P6.1	12	90000000	90000000	0.3302	0.74124
NTR.BLOOD.RNAARR	SLC18A2	10	119000000	119000000	0.33007	0.7413
Pituitary	ATP7B	13	52500000	52600000	-0.3301	0.74132
Brain_Caudate_basal_ganglia	PDCD5	19	33071974	33078358	-0.33009	0.74133
Brain_Anterior_cingulate_cortex_BA24	RAB43	3	129000000	129000000	0.3301	0.74135
Brain_Spinal_cord_cervical_c-1	QRSL1	6	107000000	107000000	0.33007	0.74135
YFS.BLOOD.RNAARR	CCDC15	11	125000000	125000000	-0.33005	0.74136
Brain_Cortex	KRBA2	17	8271955	8280029	0.330046	0.74137
YFS.BLOOD.RNAARR	STRN3	14	31400000	31500000	0.33005	0.74137
Liver	RP11-22A3.2	4	12900000	12900000	-0.33001	0.74139
Adrenal_Gland	TYW1B	7	72000000	72300000	-0.33	0.7414
Brain_Nucleus_accumbens_basal_ganglia	RP11-112L6.3	20	48780001	48782639	-0.33	0.7414
Brain_Substantia_nigra	RP11-379F4.6	3	158000000	158000000	-0.33	0.7414
Brain_Cerebellar_Hemisphere	CD200	3	112000000	112000000	0.33	0.741401
Brain_Frontal_Cortex_BA9	RFT1	3	53100000	53200000	0.32998	0.74141
Brain_Frontal_Cortex_BA9	CYP26B1	2	72400000	72400000	-0.32997	0.74142
Brain_Substantia_nigra	NT5C3B	17	39981335	39992523	-0.33	0.74142
CMC.BRAIN.RNASEQ_SPLICING	RASSF4	10	45500000	45500000	0.32996	0.74143
CMC.BRAIN.RNASEQ_SPLICING	TRPS1	8	116000000	117000000	0.32995	0.74144
Brain_Cerebellar_Hemisphere	UQCC2	6	33663126	33679504	-0.32992	0.7415
Brain_Cerebellum	IL21R-AS1	16	27458990	27464714	0.32992	0.7415
Brain_Hippocampus	GOLGA6L3	15	85800000	85800000	0.32982	0.7415
YFS.BLOOD.RNAARR	MBTD1	17	49254786	49337524	0.32985	0.74152
Brain_Cerebellum	RP5-894A10.6	7	141000000	141000000	-0.32982	0.741533
Brain_Anterior_cingulate_cortex_BA24	RP11-489D6.2	15	33600000	33600000	-0.329792	0.74156
CMC.BRAIN.RNASEQ_SPLICING	PRDM8	4	81100000	81100000	0.329788	0.74156
Brain_Caudate_basal_ganglia	RP1-74M1.3	1	23200000	23200000	-0.3298	0.74157
Brain_Caudate_basal_ganglia	MTRR	5	7850000	7910000	0.3298	0.74157
CMC.BRAIN.RNASEQ	COG8	16	69362523	69373526	0.3297	0.7416
CMC.BRAIN.RNASEQ_SPLICING	UBA6	4	68500000	68600000	0.329733	0.7416
NTR.BLOOD.RNAARR	GNG2	14	52300000	52400000	-0.3298	0.7416
Adrenal_Gland	PAQR6	1	156000000	156000000	-0.32971	0.74162
Pituitary	CENPP	9	95100000	95400000	0.32971	0.74162
CMC.BRAIN.RNASEQ	LDOC1L	22	44888449	44894005	-0.32969	0.741635
YFS.BLOOD.RNAARR	CKB	14	104000000	104000000	0.32967	0.74165
Brain_Caudate_basal_ganglia	CTC-559E9.6	19	19887411	19945736	0.32964	0.74167
Brain_Cerebellar_Hemisphere	HNF4A	20	42984340	43061485	-0.32955	0.7417
Brain_Substantia_nigra	MGRN1	16	4666494	4740975	-0.3296	0.7417
Brain_Putamen_basal_ganglia	TCTEX1D1	1	67200000	67200000	0.3296	0.74171
YFS.BLOOD.RNAARR	MTRF1L	6	153000000	153000000	0.32959	0.74171
Brain_Caudate_basal_ganglia	AC009120.6	16	74339100	74369244	0.3296	0.74173
Brain_Frontal_Cortex_BA9	EFCAB13	17	45400656	45518678	-0.3295	0.74177
Brain_Cerebellum	AC011330.6	15	43900000	43900000	0.32949	0.7418
Brain_Hippocampus	C6orf163	6	88100000	88100000	0.3294	0.7418
YFS.BLOOD.RNAARR	NME7	1	169000000	169000000	-0.32941	0.741848
CMC.BRAIN.RNASEQ_SPLICING	HDAC5	17	42154120	42201014	-0.3293	0.74191
Pituitary	RP11-306I1.2	1	166000000	166000000	0.32931	0.74192
CMC.BRAIN.RNASEQ_SPLICING	PITRM1	10	3180000	3220000	-0.32928	0.74195
Liver	CIAO1	2	96900000	96900000	0.32957	0.742
Pituitary	SERBP1P3	3	53100000	53100000	-0.329591	0.742
YFS.BLOOD.RNAARR	HOXB2	17	46618256	46623441	0.32921	0.742
Brain_Amygdala	PTPN13	4	87500000	87700000	0.32919	0.74201
YFS.BLOOD.RNAARR	ST3GAL5	2	86100000	86100000	-0.329162	0.74203
Brain_Caudate_basal_ganglia	SNUPN	15	75900000	75900000	0.3291	0.74205
Brain_Hypothalamus	RPAP1	15	41800000	41800000	-0.32914	0.74205
CMC.BRAIN.RNASEQ_SPLICING	POC5	5	75000000	75000000	-0.32912	0.74207
NTR.BLOOD.RNAARR	WIPI1	17	66417421	66453656	0.3291	0.74209
Brain_Cerebellar_Hemisphere	FAHD2B	2	97700000	97800000	0.32908	0.742092
Brain_Substantia_nigra	NELFCD	20	57556263	57570188	0.3291	0.7421
Adrenal_Gland	C10orf107	10	63400000	63500000	0.329	0.74214
CMC.BRAIN.RNASEQ_SPLICING	GFM1	3	158000000	158000000	0.32902	0.74214
CMC.BRAIN.RNASEQ_SPLICING	NDUFA10	2	241000000	241000000	0.329011	0.74215
YFS.BLOOD.RNAARR	MAN1A2	1	118000000	118000000	-0.329	0.742156
CMC.BRAIN.RNASEQ	PART1	5	59800000	59800000	0.32897	0.74218
Brain_Cerebellar_Hemisphere	RWDD3	1	95700000	95700000	-0.328967	0.742181
YFS.BLOOD.RNAARR	BBS1	11	66300000	66300000	0.32896	0.74219
Brain_Putamen_basal_ganglia	CTD-2619J13.19	19	58951815	58957216	-0.32888	0.7422
CMC.BRAIN.RNASEQ_SPLICING	MIAT	22	27053445	27072440	0.329	0.7422
YFS.BLOOD.RNAARR	NR3C2	4	149000000	149000000	0.32893	0.74221
CMC.BRAIN.RNASEQ	CCDC114	19	48799718	48823648	0.3289	0.74222
Pituitary	KLHDC7A	1	18800000	18800000	0.32885	0.74227
Brain_Anterior_cingulate_cortex_BA24	PRKXP1	15	101000000	101000000	0.328814	0.7423
Brain_Hypothalamus	AC091814.2	12	10100000	10100000	0.32882	0.7423
CMC.BRAIN.RNASEQ_SPLICING	BIN3	8	22500000	22500000	-0.3288	0.74231
YFS.BLOOD.RNAARR	LSM6	4	147000000	147000000	-0.32879	0.74231
CMC.BRAIN.RNASEQ_SPLICING	THUMPD3	3	9400000	9430000	-0.32877	0.74233
CMC.BRAIN.RNASEQ_SPLICING	THUMPD3	3	9400000	9430000	-0.32874	0.74235
Liver	CCDC163P	1	46000000	46000000	-0.3287	0.74235
Brain_Cortex	RP13-467H17.1	8	143000000	143000000	0.32871	0.74237
NTR.BLOOD.RNAARR	RAP1GAP	1	21900000	22000000	-0.3287	0.742397
Adrenal_Gland	RASL10B	17	34058668	34070540	0.328692	0.7424
Brain_Frontal_Cortex_BA9	NSA2	5	74100000	74100000	0.3287	0.7424
Brain_Cerebellar_Hemisphere	STK31	7	23700000	23900000	0.3287	0.74242
Brain_Cerebellum	AC084018.1	12	122000000	122000000	0.3286	0.74243
CMC.BRAIN.RNASEQ_SPLICING	ARIH2	3	49000000	49000000	0.32861	0.74245
Pituitary	NDUFS1	2	207000000	207000000	-0.32861	0.74245
Liver	CTSW	11	65600000	65700000	-0.3286	0.7425
Brain_Hypothalamus	ST20	15	80200000	80200000	-0.32851	0.74253
Brain_Nucleus_accumbens_basal_ganglia	MAPK8IP1	11	45900000	45900000	-0.32847	0.74256
Brain_Caudate_basal_ganglia	DPY19L1P1	7	32600000	32800000	0.32846	0.742562
Brain_Anterior_cingulate_cortex_BA24	RPL32P3	3	129000000	129000000	0.3284	0.74259
Brain_Cerebellar_Hemisphere	S100B	21	48018875	48025121	0.32848	0.7426
CMC.BRAIN.RNASEQ_SPLICING	CGREF1	2	27300000	27300000	0.328392	0.74262
Brain_Cortex	CCDC114	19	48799714	48824068	0.328255	0.74272
Pituitary	RP11-767N6.2	1	46100000	46100000	-0.32825	0.74272
Brain_Cerebellum	RP11-730A19.9	10	13200000	13200000	0.3282	0.74276
Brain_Cerebellum	ORAOV1	11	69500000	69500000	-0.32817	0.7428
CMC.BRAIN.RNASEQ_SPLICING	TRERF1	6	42200000	42400000	0.32809	0.7428
Liver	MS4A14	11	60200000	60200000	-0.3281	0.7428
NTR.BLOOD.RNAARR	VAMP8	2	85800000	85800000	-0.32813	0.74281
CMC.BRAIN.RNASEQ_SPLICING	TSPAN9	12	3190000	3400000	-0.32811	0.74283
Brain_Cerebellar_Hemisphere	TTC17	11	43400000	43500000	-0.3281	0.74284
YFS.BLOOD.RNAARR	KCNN4	19	44270685	44285409	-0.328063	0.742864
Brain_Hippocampus	CTC-484P3.1	5	94200000	94200000	0.32802	0.742893
Pituitary	VWA2	10	116000000	116000000	0.32801	0.742902
Adrenal_Gland	TWSG1	18	9334765	9402418	0.328	0.74291
Brain_Frontal_Cortex_BA9	RAB43	3	129000000	129000000	-0.328	0.74291
Adrenal_Gland	KCTD21-AS1	11	77900000	77900000	0.328	0.74292
Brain_Frontal_Cortex_BA9	RP11-6N17.4	17	45968621	45973178	0.328	0.74293
Brain_Anterior_cingulate_cortex_BA24	UBE2U	1	64700000	64700000	0.32793	0.74296
Brain_Cortex	MCF2L-AS1	13	114000000	114000000	-0.3279	0.742965
Brain_Anterior_cingulate_cortex_BA24	RHPN2	19	33469499	33555794	-0.3279	0.742971
Brain_Amygdala	GATC	12	121000000	121000000	-0.32783	0.743
Brain_Cerebellum	KNSTRN	15	40700000	40700000	-0.32786	0.743
Brain_Frontal_Cortex_BA9	SLC43A1	11	57300000	57300000	-0.32792	0.743
Brain_Amygdala	CTC-484P3.1	5	94200000	94200000	0.3278	0.743079
Brain_Nucleus_accumbens_basal_ganglia	AC104135.4	2	75200000	75200000	0.3277	0.7431
Brain_Nucleus_accumbens_basal_ganglia	CYB5R3	22	43013846	43045574	0.3278	0.7431
CMC.BRAIN.RNASEQ_SPLICING	CA11	19	49141271	49149451	-0.32777	0.7431
NTR.BLOOD.RNAARR	PLCB4	20	9049409	9461749	0.3278	0.7431
Adrenal_Gland	RP5-855D21.1	8	184000	185000	-0.32771	0.74313
Adrenal_Gland	ZNF107	7	64100000	64200000	-0.3277	0.743149
Brain_Nucleus_accumbens_basal_ganglia	MGC10955	2	74400000	74400000	0.3276	0.7432
CMC.BRAIN.RNASEQ	EPS8	12	15800000	15900000	-0.32765	0.7432
CMC.BRAIN.RNASEQ_SPLICING	PLA2G4C	19	48551099	48614109	0.32763	0.7432
Brain_Caudate_basal_ganglia	NAT8	2	73900000	73900000	-0.327591	0.74322
Adrenal_Gland	ADCY10P1	6	41100000	41100000	0.3275	0.743288
Brain_Caudate_basal_ganglia	RP11-100G15.7	9	94900000	94900000	-0.3275	0.7433
Brain_Substantia_nigra	APOBEC3G	22	39473010	39483748	-0.328	0.7433
Brain_Spinal_cord_cervical_c-1	RP5-921G16.1	7	124000000	124000000	0.3274	0.74335
Brain_Anterior_cingulate_cortex_BA24	ZNF559	19	9434448	9461838	-0.3274	0.74336
CMC.BRAIN.RNASEQ	KCNJ16	17	68071365	68131746	0.32735	0.7434
Brain_Cerebellum	PYGO1	15	55800000	55900000	-0.32726	0.7435
Brain_Substantia_nigra	RP11-545I5.3	6	146000000	146000000	-0.3272	0.7435
Pituitary	CBLN1	16	49311828	49315742	0.32721	0.7435
Adrenal_Gland	LINC00865	10	91600000	91600000	-0.3271	0.74356
Brain_Cerebellum	CADM2-AS1	3	86000000	86100000	0.32714	0.743561
Brain_Putamen_basal_ganglia	RP11-9G1.3	4	134000000	134000000	0.3271	0.74357
NTR.BLOOD.RNAARR	LY75	2	161000000	161000000	-0.32713	0.74357
Brain_Putamen_basal_ganglia	RP11-379B18.5	3	126000000	126000000	0.327	0.74366
NTR.BLOOD.RNAARR	ETFA	15	76500000	76600000	-0.327	0.74366
Brain_Substantia_nigra	FAM221A	7	23700000	23700000	0.327	0.74369
Brain_Anterior_cingulate_cortex_BA24	TRIM51DP	11	49900000	49900000	0.32696	0.7437
Brain_Frontal_Cortex_BA9	AC123768.4	15	32900000	32900000	0.3269	0.7437
Brain_Spinal_cord_cervical_c-1	RP1-90J4.1	12	47800000	47800000	0.327	0.7437
Brain_Caudate_basal_ganglia	ZNF680	7	64000000	64000000	-0.32691	0.743735
Brain_Cerebellum	RPS8	1	45200000	45200000	-0.326888	0.743753
Brain_Cerebellum	RP11-395L14.5	2	114000000	114000000	-0.32686	0.74377
Brain_Caudate_basal_ganglia	RPSAP9	9	79000000	79000000	0.3268	0.7438
Brain_Hypothalamus	NPIPP1	16	15198178	15217355	-0.32684	0.7438
CMC.BRAIN.RNASEQ_SPLICING	CCHCR1	6	31110215	31125964	-0.3268	0.7438
CMC.BRAIN.RNASEQ_SPLICING	SERGEF	11	17800000	18000000	-0.32681	0.7438
YFS.BLOOD.RNAARR	EGLN3	14	34400000	34900000	0.32682	0.7438
Brain_Cerebellar_Hemisphere	POLK	5	74800000	74900000	0.32678	0.74383
Pituitary	TOMM7	7	22900000	22900000	-0.326784	0.74383
YFS.BLOOD.RNAARR	GATAD2B	1	154000000	154000000	0.32676	0.743849
Liver	CTD-2260A17.1	5	96100000	96100000	0.32675	0.74386
Brain_Anterior_cingulate_cortex_BA24	KCNN3	1	155000000	155000000	-0.32673	0.74387
Brain_Anterior_cingulate_cortex_BA24	FGFR4	5	177000000	177000000	0.32672	0.74388
Adrenal_Gland	HOTAIRM1	7	27100000	27100000	-0.3267	0.743898
Brain_Frontal_Cortex_BA9	SMPD2	6	110000000	110000000	0.3266	0.7439
Brain_Spinal_cord_cervical_c-1	SOAT2	12	53500000	53500000	0.3267	0.7439
Brain_Cortex	CTD-2368P22.1	19	58513429	58522600	-0.326634	0.74394
Brain_Caudate_basal_ganglia	NUDT5	10	12200000	12200000	0.32663	0.74395
CMC.BRAIN.RNASEQ_SPLICING	RGS7	1	241000000	242000000	-0.32661	0.74396
Pituitary	METAP1D	2	173000000	173000000	0.32659	0.74398
Adrenal_Gland	ITPA	20	3189514	3204516	0.3259	0.744
Adrenal_Gland	LINC00652	20	18768295	18774979	0.3266	0.744
Adrenal_Gland	RP11-290F20.1	20	48909257	48931459	0.3265	0.744
Brain_Cerebellar_Hemisphere	CNDP2	18	72163051	72188366	-0.32653	0.744
CMC.BRAIN.RNASEQ	ZCCHC2	18	60190657	60253962	-0.3266	0.744
Pituitary	NICN1	3	49500000	49500000	0.326777	0.744
YFS.BLOOD.RNAARR	NSA2	5	74100000	74100000	0.3266	0.744
Pituitary	GDI2	10	5810000	5880000	-0.32648	0.744058
Adrenal_Gland	DAPL1	2	160000000	160000000	-0.32646	0.744077
Brain_Caudate_basal_ganglia	MRC1L1	10	17900000	18000000	0.32643	0.7441
CMC.BRAIN.RNASEQ_SPLICING	BAALC	8	104000000	104000000	-0.32634	0.74417
Brain_Caudate_basal_ganglia	VPS13A	9	79800000	80000000	-0.3263	0.7442
Brain_Anterior_cingulate_cortex_BA24	LINGO2	9	27900000	28700000	0.32627	0.74422
Brain_Cortex	CHST2	3	143000000	143000000	0.32624	0.74425
Brain_Nucleus_accumbens_basal_ganglia	C4orf21	4	113000000	114000000	0.3262	0.74428
NTR.BLOOD.RNAARR	KLHL8	4	88100000	88100000	-0.3262	0.74428
Brain_Caudate_basal_ganglia	ZFYVE21	14	104000000	104000000	-0.3262	0.7443
Brain_Spinal_cord_cervical_c-1	UTS2B	3	191000000	191000000	0.32613	0.7443
CMC.BRAIN.RNASEQ	KIAA1033	12	106000000	106000000	0.32615	0.7443
Liver	LGI1	10	95500000	95600000	0.3262	0.7443
Brain_Substantia_nigra	AGMO	7	15200000	15600000	0.3261	0.74434
Pituitary	ISM1-AS1	20	13218448	13220321	0.3261	0.74434
NTR.BLOOD.RNAARR	PAQR6	1	156000000	156000000	-0.3261	0.744345
Pituitary	XCL2	1	169000000	169000000	-0.3261	0.74435
Brain_Cerebellum	CCDC163P	1	46000000	46000000	-0.326055	0.744383
Brain_Cerebellum	RNF8	6	37300000	37400000	0.3261	0.7444
CMC.BRAIN.RNASEQ	SLC25A37	8	23400000	23400000	-0.326026	0.7444
Brain_Caudate_basal_ganglia	RP11-420K14.2	19	21860352	21861023	-0.32594	0.74447
YFS.BLOOD.RNAARR	LRPAP1	4	3510000	3530000	0.32594	0.74447
YFS.BLOOD.RNAARR	UTP15	5	72900000	72900000	0.3259	0.74447
Brain_Cortex	MPP7	10	28300000	28600000	-0.32593	0.74448
Brain_Putamen_basal_ganglia	SENP6	6	76300000	76400000	0.3259	0.7445
Brain_Putamen_basal_ganglia	APOPT1	14	104000000	104000000	-0.3259	0.7445
Adrenal_Gland	ZFP69	1	40900000	41000000	0.32583	0.74455
CMC.BRAIN.RNASEQ_SPLICING	ABCA6	17	67074846	67138015	-0.3258	0.74457
Brain_Anterior_cingulate_cortex_BA24	CYP2D7P1	22	42536214	42540576	-0.3258	0.7446
Brain_Frontal_Cortex_BA9	RP11-420G6.4	6	2850000	2880000	0.3258	0.7446
Adrenal_Gland	CTD-2324F15.2	5	6310000	6340000	0.3258	0.74461
Brain_Caudate_basal_ganglia	USP40	2	234000000	234000000	-0.325734	0.74463
Brain_Hypothalamus	SETD4	21	37406839	37451687	-0.32572	0.74464
Brain_Cerebellum	CCDC88A	2	55500000	55600000	0.32566	0.74468
Brain_Caudate_basal_ganglia	LPIN3	20	39969560	39988605	-0.3257	0.7447
CMC.BRAIN.RNASEQ_SPLICING	SLC14A1	18	43304091	43332485	0.32567	0.7447
Brain_Amygdala	FAM179A	2	29200000	29300000	0.3254	0.7448
Pituitary	ANK1	8	41500000	41800000	-0.3255	0.7448
Adrenal_Gland	NLRX1	11	119000000	119000000	-0.3255	0.74482
Brain_Cerebellum	RP11-58A17.3	12	58400000	58400000	-0.3255	0.74482
Liver	ZFP69	1	40900000	41000000	0.3254	0.74488
Brain_Caudate_basal_ganglia	TYW1B	7	72000000	72300000	-0.32539	0.744887
Pituitary	CCDC104	2	55700000	55800000	-0.32539	0.74489
CMC.BRAIN.RNASEQ_SPLICING	HSD17B12	11	43700000	43900000	-0.32533	0.7449
CMC.BRAIN.RNASEQ	PPP4R4	14	94600000	94700000	0.325354	0.74491
Pituitary	ANO7	2	242000000	242000000	-0.32535	0.74492
CMC.BRAIN.RNASEQ	MTRF1	13	41800000	41800000	-0.32533	0.74493
Brain_Putamen_basal_ganglia	LINC00184	1	235000000	235000000	-0.32528	0.74497
Brain_Cerebellar_Hemisphere	ZNF586	19	58281023	58331098	0.32525	0.745
Brain_Nucleus_accumbens_basal_ganglia	RP11-508N22.12	10	38400000	38400000	-0.32528	0.745
Pituitary	RP11-1293J14.1	2	3500000	3500000	-0.32524	0.745
Brain_Cerebellar_Hemisphere	PPHLN1	12	42600000	42800000	-0.3252	0.74504
YFS.BLOOD.RNAARR	ZIK1	19	58089824	58105145	-0.325174	0.745049
Brain_Nucleus_accumbens_basal_ganglia	RRP15	1	218000000	219000000	-0.325147	0.74507
Adrenal_Gland	LRRC37A6P	10	27500000	27500000	-0.3251	0.74509
Adrenal_Gland	PCBP1-AS1	2	70200000	70300000	-0.32511	0.745096
Brain_Hypothalamus	HIGD1A	3	42800000	42800000	0.32506	0.7451
Brain_Spinal_cord_cervical_c-1	ECE2	3	184000000	184000000	-0.32517	0.7451
CMC.BRAIN.RNASEQ_SPLICING	WDR27	6	170000000	170000000	-0.32516	0.7451
Liver	RP11-290F5.1	4	185000000	185000000	-0.32509	0.74511
Brain_Nucleus_accumbens_basal_ganglia	RP11-314N13.3	20	1342276	1343229	-0.3251	0.74512
NTR.BLOOD.RNAARR	PARP1	1	227000000	227000000	-0.3251	0.745136
Brain_Cerebellar_Hemisphere	CTB-36H16.2	5	122000000	122000000	-0.32504	0.74515
Brain_Putamen_basal_ganglia	CTD-2587M2.1	5	109000000	109000000	-0.325	0.74518
Adrenal_Gland	TOB1-AS1	17	48944040	48986997	-0.324958	0.7452
Brain_Substantia_nigra	FCGBP	19	40353963	40440533	0.325	0.7452
CMC.BRAIN.RNASEQ	CMPK1	1	47800000	47800000	0.324972	0.7452
CMC.BRAIN.RNASEQ	CDC7	1	92000000	92000000	0.32498	0.7452
Pituitary	ERBB4	2	212000000	213000000	-0.32497	0.7452
Brain_Cerebellar_Hemisphere	GS1-166A23.2	7	16600000	16600000	0.325	0.74521
CMC.BRAIN.RNASEQ_SPLICING	PLEKHG3	14	65200000	65200000	0.3249	0.74523
CMC.BRAIN.RNASEQ_SPLICING	ENDOV	17	78388966	78411884	-0.3249	0.74525
Brain_Cerebellum	NOL8	9	95100000	95100000	-0.3249	0.74527
CMC.BRAIN.RNASEQ	PM20D1	1	206000000	206000000	-0.324876	0.74527
Liver	ALOX5	10	45900000	45900000	0.3249	0.74527
Brain_Caudate_basal_ganglia	MCM3	6	52100000	52100000	0.3249	0.7453
Brain_Hippocampus	RP11-613D13.8	11	44000000	44000000	-0.32481	0.7453
Brain_Spinal_cord_cervical_c-1	SEC31B	10	102000000	102000000	-0.32483	0.7453
Adrenal_Gland	CDO1	5	115000000	115000000	-0.3248	0.74531
Brain_Caudate_basal_ganglia	CTA-150C2.13	22	39317232	39320713	0.3248	0.74532
Brain_Caudate_basal_ganglia	RP11-92G12.3	1	201000000	201000000	-0.3248	0.74534
Pituitary	ATP9A	20	50213053	50385173	-0.3248	0.74537
Brain_Amygdala	DDB2	11	47200000	47300000	-0.3247	0.74544
NTR.BLOOD.RNAARR	SRPK2	7	105000000	105000000	-0.3246	0.74545
Brain_Anterior_cingulate_cortex_BA24	RP3-466P17.1	6	146000000	146000000	-0.3246	0.7455
Brain_Cerebellum	SPIRE2	16	89884587	89937727	0.32455	0.7455
Brain_Nucleus_accumbens_basal_ganglia	RP11-284F21.11	1	157000000	157000000	-0.324538	0.74553
Pituitary	FAM106A	17	18427880	18430160	-0.32452	0.74555
Brain_Cerebellar_Hemisphere	NHLH1	1	160000000	160000000	-0.324504	0.745557
Brain_Cortex	GUSBP1	5	21300000	21600000	0.3245	0.74556
Brain_Frontal_Cortex_BA9	NDUFA5P6	12	127000000	127000000	0.32447	0.74558
YFS.BLOOD.RNAARR	KAT2B	3	20100000	20200000	0.324442	0.7456
CMC.BRAIN.RNASEQ	FAM160A1	4	152000000	153000000	0.32434	0.745681
CMC.BRAIN.RNASEQ_SPLICING	TPST1	7	65700000	65800000	-0.32425	0.74575
YFS.BLOOD.RNAARR	ERP27	12	15100000	15100000	-0.32422	0.74577
CMC.BRAIN.RNASEQ_SPLICING	PLRG1	4	155000000	155000000	0.324213	0.74578
Brain_Caudate_basal_ganglia	CDC37L1	9	4680000	4710000	0.3242	0.7458
Brain_Substantia_nigra	CTD-2010I16.1	11	6510000	6510000	0.32419	0.7458
Brain_Hippocampus	RP11-508N22.12	10	38400000	38400000	-0.32417	0.745813
Brain_Caudate_basal_ganglia	2001-03-01	1	221000000	221000000	-0.3241	0.74584
Brain_Cortex	FGFR4	5	177000000	177000000	0.32411	0.74585
CMC.BRAIN.RNASEQ	SNF8	17	47007458	47022154	0.32412	0.74585
Brain_Cerebellum	P2RX4	12	122000000	122000000	-0.3241	0.74586
YFS.BLOOD.RNAARR	MXD3	5	177000000	177000000	0.3241	0.74588
Brain_Cerebellar_Hemisphere	CHURC1	14	65400000	65400000	-0.3241	0.7459
Brain_Putamen_basal_ganglia	KLRC1	12	10600000	10600000	0.32402	0.7459
CMC.BRAIN.RNASEQ_SPLICING	SORBS2	4	187000000	187000000	-0.324044	0.7459
Pituitary	RP11-61E11.2	12	105000000	106000000	0.324	0.7459
CMC.BRAIN.RNASEQ	LOC100505761	10	104000000	104000000	-0.324049	0.745901
CMC.BRAIN.RNASEQ_SPLICING	CDC42SE1	1	151000000	151000000	0.324	0.74593
Brain_Putamen_basal_ganglia	HLA-DRB6	6	32520490	32527799	0.324	0.74594
CMC.BRAIN.RNASEQ_SPLICING	SPATS2L	2	201000000	201000000	0.324	0.74594
CMC.BRAIN.RNASEQ	ALS2	2	203000000	203000000	-0.323941	0.745983
Brain_Frontal_Cortex_BA9	AC079776.7	2	131000000	131000000	0.32391	0.746
Brain_Substantia_nigra	ROGDI	16	4846969	4852951	-0.324	0.746
Pituitary	RP11-723O4.9	3	129000000	129000000	0.323724	0.746
CMC.BRAIN.RNASEQ	MUT	6	49400000	49400000	0.3239	0.74601
Liver	ZNF575	19	44029649	44040282	0.32388	0.746029
CMC.BRAIN.RNASEQ	PTPRN2	7	157000000	158000000	-0.3239	0.74603
Brain_Cerebellum	ZNF584	19	58912871	58929694	-0.32386	0.74604
YFS.BLOOD.RNAARR	NFE2L3	7	26200000	26200000	0.32387	0.74604
Adrenal_Gland	MGMT	10	131000000	132000000	-0.3239	0.74605
CMC.BRAIN.RNASEQ	TRIM35	8	27100000	27200000	-0.323849	0.74605
YFS.BLOOD.RNAARR	SNIP1	1	38000000	38000000	0.32385	0.746052
CMC.BRAIN.RNASEQ_SPLICING	MPP2	17	41952726	41987068	0.3238	0.74607
YFS.BLOOD.RNAARR	CRY2	11	45900000	45900000	-0.3238	0.74609
CMC.BRAIN.RNASEQ_SPLICING	GTPBP10	7	90000000	90000000	0.32379	0.746099
Brain_Caudate_basal_ganglia	LINC00871	14	46400000	47000000	-0.3237	0.7461
Brain_Substantia_nigra	SPTBN5	15	42100000	42200000	0.3237	0.7461
Brain_Cerebellar_Hemisphere	RP11-617D20.1	4	38600000	38700000	0.32378	0.746101
Adrenal_Gland	NUCKS1	1	206000000	206000000	-0.32378	0.74611
Brain_Amygdala	COL16A1	1	32100000	32200000	-0.3238	0.74612
Brain_Cerebellum	BNIPL	1	151000000	151000000	-0.323758	0.746121
CMC.BRAIN.RNASEQ_SPLICING	C8orf59	8	86100000	86100000	0.32373	0.74614
Brain_Cerebellum	VPS13A	9	79800000	80000000	-0.3237	0.74616
Brain_Nucleus_accumbens_basal_ganglia	AGMAT	1	15900000	15900000	0.323671	0.74619
CMC.BRAIN.RNASEQ_SPLICING	KHDRBS2	6	62400000	63000000	-0.3237	0.7462
CMC.BRAIN.RNASEQ_SPLICING	HDDC2	6	126000000	126000000	-0.32365	0.7462
Brain_Cortex	RP11-110G21.1	8	52800000	52900000	0.32361	0.74624
Brain_Spinal_cord_cervical_c-1	SDCCAG8	1	243000000	244000000	-0.32355	0.74628
Brain_Cerebellar_Hemisphere	LGALS3	14	55600000	55600000	0.3235	0.7463
Brain_Spinal_cord_cervical_c-1	RP11-275H4.1	3	181000000	181000000	0.32352	0.7463
Brain_Cerebellum	RSRC1	3	158000000	158000000	0.32349	0.746326
Brain_Cerebellar_Hemisphere	CKAP2	13	53000000	53100000	-0.32348	0.74633
Brain_Substantia_nigra	ARMC1	8	66500000	66500000	-0.3234	0.746392
CMC.BRAIN.RNASEQ_SPLICING	TRPM3	9	73400000	74100000	-0.3234	0.7464
YFS.BLOOD.RNAARR	BTN3A1	6	26402465	26415444	0.3233	0.7464
Brain_Frontal_Cortex_BA9	COL6A4P2	3	130000000	130000000	-0.32335	0.74643
CMC.BRAIN.RNASEQ_SPLICING	FIP1L1	4	54200000	54300000	-0.323316	0.74646
CMC.BRAIN.RNASEQ_SPLICING	ANKRD36B	2	98100000	98200000	-0.323279	0.74648
YFS.BLOOD.RNAARR	CYB5R3	22	43013846	43045574	0.3233	0.74649
Brain_Cerebellum	FBLL1	5	168000000	168000000	0.32325	0.7465
Brain_Hippocampus	TMEM110	3	52900000	52900000	-0.323251	0.7465
Adrenal_Gland	CTD-2012J19.1	5	1610000	1620000	-0.3231	0.74661
Pituitary	SH2B2	7	102000000	102000000	-0.323095	0.74662
Adrenal_Gland	RP11-367J11.3	4	7100000	7110000	0.32304	0.746665
Adrenal_Gland	TTC32	2	20100000	20100000	-0.32302	0.746684
Brain_Frontal_Cortex_BA9	RP11-454P21.1	5	17700000	18000000	0.323	0.7467
Brain_Putamen_basal_ganglia	C1orf141	1	67600000	67700000	-0.32297	0.74672
Brain_Caudate_basal_ganglia	CPVL	7	29000000	29200000	-0.32295	0.746731
Brain_Cerebellum	PAPPA2	1	176000000	177000000	0.322904	0.746768
CMC.BRAIN.RNASEQ_SPLICING	RPS6KL1	14	75400000	75400000	0.3229	0.74679
Brain_Anterior_cingulate_cortex_BA24	POM121L9P	22	24647796	24661493	-0.3229	0.7468
Brain_Cerebellar_Hemisphere	CELSR1	22	46756731	46933067	-0.3228	0.7468
Brain_Hypothalamus	RP11-410E4.1	2	187000000	187000000	-0.32287	0.7468
Brain_Nucleus_accumbens_basal_ganglia	RP11-384K6.6	4	120000000	120000000	-0.32286	0.7468
NTR.BLOOD.RNAARR	SEC61A2	10	12200000	12200000	-0.3229	0.7468
Brain_Cerebellum	LINC00886	3	156000000	157000000	0.32285	0.746812
Brain_Hypothalamus	DMXL1	5	118000000	119000000	0.32283	0.746824
YFS.BLOOD.RNAARR	ACTR10	14	58700000	58700000	-0.32281	0.74684
Pituitary	STRADA	17	61780192	61819330	-0.32267	0.74694
NTR.BLOOD.RNAARR	MLLT4	6	168000000	168000000	-0.3226	0.746999
Brain_Caudate_basal_ganglia	NBR1	17	41322498	41363708	0.32197	0.747
Brain_Cerebellar_Hemisphere	C6orf195	6	2620000	2630000	0.32264	0.747
Brain_Cerebellum	CTD-3105H18.4	19	12490560	12494501	0.3226	0.747
Brain_Spinal_cord_cervical_c-1	NOTCH2NL	1	145000000	145000000	0.32255	0.74704
Liver	EVPLL	17	18280976	18292961	0.32254	0.74704
Brain_Anterior_cingulate_cortex_BA24	AC005062.2	7	20000000	20200000	-0.32253	0.74705
YFS.BLOOD.RNAARR	G6PC3	17	42148103	42153709	-0.32253	0.74705
Brain_Anterior_cingulate_cortex_BA24	C12orf43	12	121000000	121000000	0.3225	0.7471
Brain_Cerebellum	TRPM1	15	31300000	31500000	0.32245	0.7471
CMC.BRAIN.RNASEQ_SPLICING	PI4K2B	4	25200000	25300000	0.322469	0.7471
Brain_Nucleus_accumbens_basal_ganglia	SMC2	9	107000000	107000000	-0.3224	0.74714
NTR.BLOOD.RNAARR	LOC100129827	11	10600000	10600000	-0.3224	0.74715
Brain_Cerebellar_Hemisphere	CRYBA1	17	27573881	27581512	0.3224	0.74716
Brain_Substantia_nigra	PARP14	3	122000000	122000000	0.3224	0.7472
NTR.BLOOD.RNAARR	CARHSP1	16	8946801	8962248	-0.3224	0.7472
Brain_Cerebellum	FABP3	1	31800000	31800000	-0.322243	0.747268
Brain_Caudate_basal_ganglia	RNF24	20	3907956	3996229	-0.3222	0.7473
Brain_Cerebellar_Hemisphere	LY6K	8	144000000	144000000	-0.3222	0.7473
Brain_Hypothalamus	ARMC10	7	103000000	103000000	-0.3222	0.7473
CMC.BRAIN.RNASEQ	RHPN2	19	33469497	33555824	-0.3222	0.74732
CMC.BRAIN.RNASEQ_SPLICING	MRPS33	7	141000000	141000000	0.32211	0.747366
Brain_Cerebellum	TIAM1	21	32490734	32932290	-0.32205	0.7474
Pituitary	XPO6	16	28109300	28223241	0.3221	0.7474
Brain_Nucleus_accumbens_basal_ganglia	ABCC9	12	22000000	22100000	-0.322	0.74747
Adrenal_Gland	RP11-529E10.6	4	3510000	3510000	0.321942	0.747497
Adrenal_Gland	CCDC62	12	123000000	123000000	-0.32191	0.7475
Brain_Frontal_Cortex_BA9	HTR3B	11	114000000	114000000	-0.32189	0.7475
Brain_Substantia_nigra	RP3-393E18.2	6	160000000	160000000	0.3219	0.7475
Pituitary	PMEL	12	56300000	56400000	0.3219	0.7475
Brain_Spinal_cord_cervical_c-1	NBN	8	90900000	91000000	0.3219	0.74753
Brain_Cerebellum	RP11-57B24.1	4	83600000	83600000	0.32188	0.74755
Brain_Amygdala	ALG8	11	77800000	77900000	-0.3218	0.74757
Brain_Substantia_nigra	CTD-2020K17.3	17	43315395	43319101	-0.3218	0.74757
Brain_Frontal_Cortex_BA9	SLC7A9	19	33321415	33360672	-0.3218	0.7476
YFS.BLOOD.RNAARR	POLA2	11	65000000	65100000	-0.3218	0.74761
Brain_Hypothalamus	CTD-2349P21.9	17	29119390	29119851	0.3218	0.74762
CMC.BRAIN.RNASEQ_SPLICING	UBR3	2	171000000	171000000	-0.321776	0.74762
Brain_Nucleus_accumbens_basal_ganglia	DDX55	12	124000000	124000000	-0.3218	0.74764
NTR.BLOOD.RNAARR	ACTA2	10	90700000	90700000	-0.32167	0.7477
Brain_Caudate_basal_ganglia	ARSB	5	78100000	78300000	0.3217	0.74772
CMC.BRAIN.RNASEQ	TRAF5	1	211000000	212000000	-0.321628	0.74773
CMC.BRAIN.RNASEQ	GTF2H4	6	30875976	30882814	0.3216	0.74774
CMC.BRAIN.RNASEQ_SPLICING	ACBD6	1	180000000	180000000	-0.32159	0.74776
YFS.BLOOD.RNAARR	TMEM43	3	14200000	14200000	-0.321577	0.74777
Brain_Caudate_basal_ganglia	KIAA1614	1	181000000	181000000	0.3216	0.74779
Adrenal_Gland	ABCC11	16	48200821	48281479	-0.3215	0.7478
Brain_Cerebellum	RP11-302L19.3	6	170000000	170000000	0.3215	0.7478
Brain_Frontal_Cortex_BA9	SNX32	11	65600000	65600000	0.3216	0.7478
Pituitary	ATP6V1G2	6	31512239	31514625	-0.3215	0.7478
YFS.BLOOD.RNAARR	PLA2G12A	4	111000000	111000000	-0.3215	0.74783
Brain_Caudate_basal_ganglia	NNT	5	43600000	43700000	-0.3214	0.74788
Brain_Putamen_basal_ganglia	POMT1	9	134000000	134000000	-0.3214	0.74789
Liver	DPYS	8	105000000	105000000	0.3214	0.74789
Brain_Cerebellar_Hemisphere	L3HYPDH	14	59900000	60000000	-0.3214	0.7479
CMC.BRAIN.RNASEQ_SPLICING	NUP133	1	230000000	230000000	0.32138	0.74792
Brain_Nucleus_accumbens_basal_ganglia	PRSS45	3	46800000	46900000	0.3213	0.74798
Brain_Caudate_basal_ganglia	TWSG1	18	9334765	9402418	0.3213	0.748
Brain_Frontal_Cortex_BA9	ARMC2	6	109000000	109000000	-0.3212	0.748
Brain_Spinal_cord_cervical_c-1	IL21R-AS1	16	27458990	27464714	0.3212	0.748
Brain_Substantia_nigra	RP11-54C4.1	5	151000000	151000000	0.3213	0.748
CMC.BRAIN.RNASEQ	BACE1	11	117000000	117000000	-0.32125	0.748
Pituitary	ALG1L	3	126000000	126000000	0.321165	0.748
Adrenal_Gland	MYOF	10	95100000	95200000	-0.3213	0.74801
CMC.BRAIN.RNASEQ_SPLICING	EPT1	2	26600000	26600000	-0.321243	0.74803
Adrenal_Gland	GGACT	13	101000000	101000000	-0.3212	0.74805
Adrenal_Gland	USP46	4	53500000	53500000	-0.32121	0.748051
NTR.BLOOD.RNAARR	RMND5A	2	86900000	87000000	-0.32116	0.74809
CMC.BRAIN.RNASEQ	ZSCAN29	15	43700000	43700000	0.32115	0.7481
CMC.BRAIN.RNASEQ_SPLICING	TWF1	12	44200000	44200000	0.32112	0.74812
Pituitary	GPR176	15	40100000	40200000	-0.32108	0.74815
Pituitary	ZNF337	20	25666203	25677477	-0.321	0.74818
Brain_Cortex	NCMAP	1	24900000	24900000	0.321024	0.74819
Brain_Anterior_cingulate_cortex_BA24	RRP7B	22	42951229	42978044	0.321	0.7482
Brain_Hippocampus	C1orf27	1	186000000	186000000	-0.32098	0.74823
YFS.BLOOD.RNAARR	LACTB	15	63400000	63400000	0.32095	0.74824
Brain_Putamen_basal_ganglia	HFM1	1	91700000	91900000	-0.32094	0.74825
Brain_Cerebellum	SLC26A8	6	35900000	36000000	0.3208	0.7483
CMC.BRAIN.RNASEQ_SPLICING	LPP	3	188000000	189000000	0.32085	0.74833
Brain_Cerebellum	RABL2A	2	114000000	114000000	-0.32082	0.74835
Brain_Hippocampus	FAM131C	1	16400000	16400000	0.3208	0.74836
Brain_Cerebellar_Hemisphere	NAP1L1P1	11	126000000	126000000	0.32079	0.74837
Brain_Cerebellum	ZNF345	19	37341263	37403931	0.3208	0.74837
CMC.BRAIN.RNASEQ	PPP2R5C	14	102000000	102000000	-0.320786	0.74837
Brain_Cerebellum	SETDB1	1	151000000	151000000	0.320783	0.748375
Brain_Nucleus_accumbens_basal_ganglia	NGLY1	3	25800000	25800000	0.32072	0.74842
YFS.BLOOD.RNAARR	LSM11	5	157000000	157000000	-0.3207	0.74844
NTR.BLOOD.RNAARR	TRIT1	1	40300000	40300000	-0.3207	0.748442
Brain_Cortex	NSA2	5	74100000	74100000	0.32067	0.74846
Brain_Nucleus_accumbens_basal_ganglia	RP11-69E11.4	1	40000000	40000000	-0.320635	0.74849
Brain_Amygdala	ANKRD20A5P	18	14179096	14244623	-0.32059	0.7485
Brain_Cerebellum	LINC00951	6	40300000	40300000	0.3207	0.7485
Brain_Cortex	FAS	10	90800000	90800000	0.32062	0.7485
Brain_Frontal_Cortex_BA9	U91328.19	6	26000000	26000000	-0.3206	0.7485
CMC.BRAIN.RNASEQ_SPLICING	ABCA10	17	67144147	67240956	-0.3206	0.74853
Brain_Anterior_cingulate_cortex_BA24	TREX1	3	48500000	48500000	0.3205	0.74858
YFS.BLOOD.RNAARR	MRPL50	9	104000000	104000000	-0.32051	0.74858
Adrenal_Gland	CTD-2538C1.2	19	33177995	33182656	-0.320497	0.74859
Brain_Caudate_basal_ganglia	ZNF529	19	37025676	37080603	0.3205	0.74859
Brain_Putamen_basal_ganglia	XRCC6BP1	12	58300000	58400000	0.32051	0.7486
CMC.BRAIN.RNASEQ_SPLICING	GALK2	15	49400000	49600000	-0.32047	0.74861
YFS.BLOOD.RNAARR	RPAP3	12	48100000	48100000	0.32045	0.74863
Brain_Amygdala	RPL23AP79	19	59086812	59111168	0.3203	0.7487
Brain_Cerebellar_Hemisphere	IL21R	16	27413483	27462115	0.3203	0.7487
Pituitary	DXO	6	31937587	31940069	-0.3203	0.7487
YFS.BLOOD.RNAARR	CDK5RAP3	17	46045176	46059140	-0.32035	0.74871
Brain_Cerebellar_Hemisphere	RP11-1293J14.1	2	3500000	3500000	0.32028	0.748756
Adrenal_Gland	NUDT15	13	48600000	48600000	-0.3203	0.74876
NTR.BLOOD.RNAARR	ARAP2	4	36100000	36200000	0.3203	0.74876
Brain_Amygdala	PHB	17	47481414	47492246	-0.32027	0.7488
Brain_Cerebellum	CTB-176F20.3	19	23506770	23511903	-0.32013	0.74887
CMC.BRAIN.RNASEQ_SPLICING	NME7	1	169000000	169000000	0.32012	0.74888
Brain_Cortex	PSRC1	1	110000000	110000000	0.320022	0.74895
Brain_Cortex	GSTA1	6	52700000	52700000	-0.32001	0.74896
Brain_Cerebellum	POLE	12	133000000	133000000	0.32	0.74898
Brain_Anterior_cingulate_cortex_BA24	GPATCH4	1	157000000	157000000	-0.31997	0.74899
Adrenal_Gland	NRG4	15	76200000	76400000	0.32	0.748997
Brain_Putamen_basal_ganglia	IL21R-AS1	16	27458990	27464714	0.32	0.749
Brain_Spinal_cord_cervical_c-1	SPIRE2	16	89884587	89937727	-0.32	0.749
Brain_Cerebellar_Hemisphere	RP1-59D14.5	17	2278355	2281040	0.3199	0.74903
Liver	VANGL1	1	116000000	116000000	-0.3199	0.74903
Brain_Putamen_basal_ganglia	HLA-H	6	29856244	29858259	-0.32	0.74904
Pituitary	SLFN5	17	33570055	33600674	0.31988	0.74906
Brain_Cerebellar_Hemisphere	DNM1P35	15	76000000	76000000	-0.31985	0.749083
Brain_Cerebellar_Hemisphere	CHN1	2	176000000	176000000	0.31984	0.749087
Brain_Nucleus_accumbens_basal_ganglia	TMEM50B	21	34804792	34852318	0.32	0.7491
NTR.BLOOD.RNAARR	CNDP2	18	72163551	72188363	0.32	0.7491
YFS.BLOOD.RNAARR	ENTPD1	10	97500000	97600000	0.31977	0.74914
YFS.BLOOD.RNAARR	SWAP70	11	9690000	9770000	-0.31977	0.74914
Brain_Hypothalamus	PEPD	19	33877856	34012700	0.31976	0.74915
Brain_Cerebellum	MPP7	10	28300000	28600000	0.3197	0.74922
Brain_Cerebellum	AMZ2	17	66244080	66253297	0.319672	0.74922
Brain_Hypothalamus	KPNB1	17	45726842	45762871	-0.3196	0.74924
CMC.BRAIN.RNASEQ_SPLICING	POMT2	14	77700000	77800000	0.3196	0.74926
Brain_Cerebellum	GFOD1	6	13400000	13500000	0.3196	0.7493
Brain_Frontal_Cortex_BA9	RP1-90J20.12	6	3020000	3020000	-0.3196	0.7493
Adrenal_Gland	RSL24D1	15	55500000	55500000	-0.3195	0.749354
CMC.BRAIN.RNASEQ	NPHP3	3	132000000	132000000	-0.31947	0.74937
CMC.BRAIN.RNASEQ_SPLICING	LRRN3	7	111000000	111000000	0.31946	0.749381
NTR.BLOOD.RNAARR	CAP1	1	40500000	40500000	0.3194	0.749409
Pituitary	MSH6	2	47900000	48000000	0.3194	0.74942
Adrenal_Gland	MTHFS	15	80100000	80200000	0.3194	0.749447
CMC.BRAIN.RNASEQ_SPLICING	ZBBX	3	167000000	167000000	-0.31935	0.74946
CMC.BRAIN.RNASEQ_SPLICING	EXOC4	7	133000000	134000000	0.31933	0.749474
Brain_Cerebellar_Hemisphere	RP4-800G7.2	7	149000000	149000000	-0.3193	0.7495
Brain_Cerebellum	PRSS36	16	31150246	31161415	-0.3193	0.7495
Brain_Cortex	C18orf8	18	21083473	21110576	-0.31925	0.7495
Brain_Cerebellum	AKR1A1	1	46000000	46000000	-0.319276	0.749517
Brain_Cortex	RP11-707M1.1	11	49600000	49800000	0.31921	0.74956
Brain_Amygdala	STX1B	16	31000577	31021949	0.3192	0.74959
CMC.BRAIN.RNASEQ	TAS2R46	12	11200000	11200000	0.31919	0.7496
Pituitary	CTC-462L7.1	17	53246184	53250993	-0.31917	0.7496
YFS.BLOOD.RNAARR	CEBPB	20	48807376	48809212	0.3192	0.7496
Brain_Cortex	RP5-1157M23.2	3	52300000	52300000	-0.31912	0.74964
Brain_Cerebellar_Hemisphere	KRT17P2	17	18330175	18335162	0.3191	0.74966
Brain_Cerebellum	NKX2-1	14	37000000	37000000	0.3191	0.7497
Liver	GTF2H1	11	18300000	18400000	-0.319	0.7497
YFS.BLOOD.RNAARR	UBE2F	2	239000000	239000000	-0.318975	0.74975
Liver	TOMM7	7	22900000	22900000	-0.31887	0.7498
Liver	RP3-322G13.5	20	23337231	23338753	0.31893	0.7498
Pituitary	RP11-732A21.2	11	102000000	102000000	0.31893	0.7498
Brain_Cerebellar_Hemisphere	TPTE2P5	13	41400000	41400000	0.31886	0.74983
Brain_Hypothalamus	RP11-418J17.1	1	120000000	120000000	0.3189	0.74983
CMC.BRAIN.RNASEQ	EZR	6	159000000	159000000	-0.31883	0.74985
Brain_Cerebellum	TSPAN9	12	3190000	3400000	0.3187	0.74992
Liver	RP11-723O4.2	3	129000000	129000000	0.31872	0.74994
CMC.BRAIN.RNASEQ	LOC100630918	2	85800000	85800000	-0.318679	0.74997
YFS.BLOOD.RNAARR	SCAMP1	5	77700000	77800000	-0.3187	0.74998
Brain_Amygdala	THNSL2	2	88500000	88500000	0.3186	0.75
Brain_Cerebellum	ATXN3	14	92500000	92600000	0.3186	0.75
Brain_Hypothalamus	GAS2	11	22700000	22800000	0.3186	0.75
Pituitary	CKAP2	13	53000000	53100000	-0.3186	0.75001
Adrenal_Gland	ZBTB45	19	59024897	59050278	-0.318614	0.75002
Adrenal_Gland	CTD-3074O7.12	11	66300000	66300000	-0.3185	0.75007
Adrenal_Gland	CHST13	3	126000000	126000000	-0.31853	0.75009
Adrenal_Gland	LINC00359	13	97600000	97600000	-0.3185	0.75009
Adrenal_Gland	ARID4A	14	58800000	58800000	0.3185	0.7501
Brain_Cerebellum	RP1-265C24.5	6	28083406	28084329	-0.31856	0.7501
Brain_Hippocampus	RP11-723O4.9	3	129000000	129000000	0.318515	0.7501
Brain_Hippocampus	GHR	5	42400000	42700000	-0.31849	0.750113
Brain_Caudate_basal_ganglia	LINC00320	21	22114908	22175534	-0.3185	0.75014
Brain_Cerebellum	DEFB1	8	6730000	6740000	-0.31846	0.75014
Brain_Anterior_cingulate_cortex_BA24	ADCY10	1	168000000	168000000	-0.31844	0.75015
CMC.BRAIN.RNASEQ_SPLICING	ITGA7	12	56100000	56100000	-0.31841	0.75017
Brain_Amygdala	PEAK1	15	77400000	77700000	0.31842	0.7502
Pituitary	CYB5R3	22	43013846	43045574	0.318335	0.7502
YFS.BLOOD.RNAARR	PRKCB	16	23847322	24231932	-0.3184	0.7502
YFS.BLOOD.RNAARR	ZNF418	19	58433252	58446761	-0.318282	0.750271
Brain_Caudate_basal_ganglia	TTC28-AS1	22	28315364	28404569	-0.3182	0.75033
CMC.BRAIN.RNASEQ_SPLICING	TPRKB	2	74000000	74000000	-0.318165	0.75036
Brain_Cortex	GEN1	2	17900000	18000000	-0.3181	0.75038
CMC.BRAIN.RNASEQ	CDH10	5	24500000	24600000	-0.31812	0.75039
Brain_Cerebellar_Hemisphere	B3GALNT1	3	161000000	161000000	0.31812	0.750391
Brain_Putamen_basal_ganglia	LRRC37A	17	44370099	44415160	0.3181	0.750393
CMC.BRAIN.RNASEQ	DNAJC22	12	49700000	49700000	0.31814	0.7504
CMC.BRAIN.RNASEQ_SPLICING	ZNF568	19	37407230	37488834	0.31816	0.7504
Brain_Cerebellum	ECHDC2	1	53400000	53400000	-0.318102	0.750408
Brain_Cerebellar_Hemisphere	LINC01068	13	80100000	80100000	-0.31803	0.75046
Brain_Putamen_basal_ganglia	GTF2H1	11	18300000	18400000	-0.31799	0.7505
Brain_Spinal_cord_cervical_c-1	CYP4F12	19	15783567	15807984	-0.317954	0.7505
CMC.BRAIN.RNASEQ_SPLICING	DPH1	17	1933430	1946725	-0.3179	0.75052
CMC.BRAIN.RNASEQ	ESR1	6	152000000	152000000	0.31792	0.75055
YFS.BLOOD.RNAARR	TNS1	2	219000000	219000000	-0.31791	0.75055
YFS.BLOOD.RNAARR	METTL6	3	15400000	15500000	0.317918	0.75055
NTR.BLOOD.RNAARR	SLC25A24	1	109000000	109000000	0.3179	0.750567
Brain_Caudate_basal_ganglia	PSMD5-AS1	9	124000000	124000000	0.3178	0.7506
Brain_Cerebellum	RPS27L	15	63400000	63500000	-0.3178	0.7506
CMC.BRAIN.RNASEQ_SPLICING	RPL7L1	6	42800000	42900000	-0.31785	0.7506
Adrenal_Gland	IMPA1	8	82600000	82600000	-0.31784	0.75061
Pituitary	TPTE2P1	13	25500000	25500000	0.3178	0.75061
Brain_Hippocampus	C2CD4A	15	62400000	62400000	0.31777	0.7507
NTR.BLOOD.RNAARR	TMEM140	7	135000000	135000000	-0.3177	0.75071
Brain_Nucleus_accumbens_basal_ganglia	SNHG17	20	37049235	37063996	0.3177	0.75072
YFS.BLOOD.RNAARR	LLGL1	17	18128901	18148189	-0.31768	0.75072
Brain_Cerebellar_Hemisphere	RP11-418J17.1	1	120000000	120000000	0.31762	0.750773
Pituitary	HSPA4	5	132000000	132000000	0.3176	0.75078
Brain_Caudate_basal_ganglia	RP13-514E23.1	4	86900000	86900000	0.3176	0.75079
Brain_Amygdala	FAM47E	4	77100000	77200000	0.31759	0.7508
Brain_Caudate_basal_ganglia	LRRC19	9	27000000	27000000	0.3176	0.7508
CMC.BRAIN.RNASEQ	PSMC3	11	47400000	47400000	-0.31763	0.7508
CMC.BRAIN.RNASEQ_SPLICING	PRMT7	16	68344876	68391169	-0.31763	0.7508
NTR.BLOOD.RNAARR	FBXL17	5	107000000	108000000	0.3175	0.75085
Pituitary	CNGA1	4	47900000	48000000	-0.3175	0.75086
CMC.BRAIN.RNASEQ_SPLICING	RPS6KC1	1	213000000	213000000	0.3175	0.75087
Brain_Cerebellar_Hemisphere	EPHB1	3	134000000	135000000	0.31748	0.750879
Adrenal_Gland	NAGPA	16	5074845	5084142	-0.3174	0.7509
Brain_Hippocampus	RP11-153M3.1	12	56900000	56900000	0.31742	0.7509
Brain_Spinal_cord_cervical_c-1	BAIAP2L2	22	38480896	38506677	-0.3174	0.7509
NTR.BLOOD.RNAARR	ELMO1	7	36900000	37500000	-0.3174	0.75094
Brain_Cerebellar_Hemisphere	SFTPD	10	81700000	81700000	0.31736	0.75097
Brain_Frontal_Cortex_BA9	DNAH5	5	13700000	13900000	-0.3173	0.751
Brain_Nucleus_accumbens_basal_ganglia	RP11-564C4.6	10	52400000	52400000	-0.31727	0.751
YFS.BLOOD.RNAARR	FAS	10	90800000	90800000	-0.31732	0.751
Brain_Cerebellar_Hemisphere	AC016725.4	2	135000000	136000000	-0.31731	0.751005
Brain_Cerebellum	TATDN3	1	213000000	213000000	-0.317297	0.751018
Brain_Cerebellum	FAM160A1	4	152000000	153000000	0.31728	0.75103
Adrenal_Gland	RP11-175I17.2	10	46300000	46400000	0.3172	0.75106
Pituitary	VPS45	1	150000000	150000000	-0.31722	0.75107
Adrenal_Gland	OR7E28P	2	160000000	160000000	-0.31719	0.751098
Adrenal_Gland	AC026214.2	3	1440000	1440000	-0.31715	0.75113
Brain_Frontal_Cortex_BA9	DPRXP2	6	36000000	36000000	0.3171	0.7512
Brain_Hypothalamus	SLC25A5P3	7	54500000	54500000	-0.3171	0.7512
Brain_Spinal_cord_cervical_c-1	RP5-1021I20.1	14	74300000	74300000	0.3171	0.7512
Brain_Caudate_basal_ganglia	MYO3A	10	26200000	26500000	-0.31703	0.75122
Brain_Nucleus_accumbens_basal_ganglia	GS1-304P7.3	1	186000000	186000000	0.317007	0.75124
NTR.BLOOD.RNAARR	KYNU	2	144000000	144000000	0.317	0.75124
Brain_Caudate_basal_ganglia	AGAP4	10	46300000	46300000	-0.31696	0.75127
CMC.BRAIN.RNASEQ_SPLICING	NDUFB8	10	102000000	102000000	-0.31696	0.75127
Adrenal_Gland	FMO2	1	171000000	171000000	0.31695	0.75128
Brain_Caudate_basal_ganglia	RP1-265C24.5	6	28083406	28084329	-0.3169	0.7513
Brain_Putamen_basal_ganglia	CCDC114	19	48799714	48824068	0.31697	0.7513
Brain_Cortex	CTC-525D6.1	19	29777918	30016659	-0.316872	0.75134
Brain_Cerebellum	ORC1	1	52800000	52900000	0.31687	0.751342
Brain_Hypothalamus	KAT8	16	31127075	31142714	-0.31678	0.7514
CMC.BRAIN.RNASEQ_SPLICING	MRPL55	1	228000000	228000000	-0.31679	0.7514
YFS.BLOOD.RNAARR	P2RX7	12	122000000	122000000	0.31678	0.75141
Brain_Frontal_Cortex_BA9	LCE5A	1	152000000	152000000	-0.3168	0.75142
Brain_Cerebellar_Hemisphere	RP13-467H17.1	8	143000000	143000000	-0.3167	0.75147
Pituitary	CTD-2619J13.3	19	58873951	58877958	0.31672	0.7515
YFS.BLOOD.RNAARR	MPPED2	11	30400000	30600000	0.3166	0.75155
Brain_Anterior_cingulate_cortex_BA24	GSTM5	1	110000000	110000000	-0.31654	0.75159
Brain_Cortex	C1orf110	1	163000000	163000000	0.316525	0.7516
Brain_Hypothalamus	NDE1	16	15737124	15820210	-0.31657	0.7516
Brain_Substantia_nigra	CTB-47B11.3	5	157000000	157000000	0.3165	0.7516
CMC.BRAIN.RNASEQ_SPLICING	ALKBH8	11	107000000	107000000	-0.31648	0.7516
Pituitary	SERPINB9	6	2890000	2900000	0.31657	0.7516
Pituitary	SLC7A9	19	33321415	33360672	-0.31647	0.7516
Brain_Hypothalamus	MST1P2	1	17000000	17000000	-0.3165	0.75161
Brain_Cortex	CTD-2349P21.5	17	29056487	29058220	-0.316498	0.75162
YFS.BLOOD.RNAARR	NUFIP2	17	27582854	27621136	0.3165	0.75162
Brain_Cerebellar_Hemisphere	RP1-90L6.2	22	27254597	27261749	-0.3164	0.7517
CMC.BRAIN.RNASEQ	VANGL1	1	116000000	116000000	0.316385	0.75171
CMC.BRAIN.RNASEQ_SPLICING	SND1	7	127000000	128000000	0.31636	0.75173
Adrenal_Gland	C18orf56	18	641320	658263	0.31626	0.7518
Liver	EBNA1BP2	1	43600000	43700000	-0.3163	0.7518
Liver	SDC4P	22	30877298	30877898	0.3163	0.7518
Brain_Putamen_basal_ganglia	SF3B2	11	65800000	65800000	0.31618	0.7519
Pituitary	ZNF699	19	9404951	9420514	0.31613	0.7519
CMC.BRAIN.RNASEQ	LOC100130673	7	32500000	32500000	0.3161	0.75194
Brain_Caudate_basal_ganglia	LCLAT1	2	30700000	30900000	-0.316037	0.75197
Brain_Cerebellum	RPS3	11	75100000	75100000	0.316	0.752
YFS.BLOOD.RNAARR	TP53RK	20	45313004	45318418	-0.3161	0.752
Brain_Cerebellum	CTB-109A12.1	5	157000000	157000000	-0.31598	0.75202
CMC.BRAIN.RNASEQ	SOAT1	1	179000000	179000000	0.315923	0.75206
Brain_Hypothalamus	AKTIP	16	53525562	53538323	0.31587	0.7521
Brain_Cerebellum	RPL31P12	1	72800000	72800000	0.31583	0.752131
Brain_Amygdala	SETD4	21	37406839	37451687	0.3158	0.7522
Pituitary	METTL15	11	28100000	28400000	0.31578	0.7522
Brain_Cortex	NMT2	10	15100000	15200000	-0.31571	0.75222
CMC.BRAIN.RNASEQ	PGBD1	6	28249313	28270326	-0.3157	0.75225
Brain_Cerebellar_Hemisphere	KHDRBS2	6	62400000	63000000	-0.31563	0.7523
Brain_Hippocampus	NUP107	12	69100000	69100000	-0.31567	0.7523
Brain_Nucleus_accumbens_basal_ganglia	MRTO4	1	19600000	19600000	0.315612	0.7523
CMC.BRAIN.RNASEQ_SPLICING	ACP1	2	265000	278000	-0.315607	0.7523
Pituitary	RIBC2	22	45809572	45828376	0.315631	0.7523
NTR.BLOOD.RNAARR	POP5	12	121000000	121000000	0.3156	0.75231
Pituitary	DNM1P51	15	85000000	85000000	-0.31557	0.75233
Brain_Caudate_basal_ganglia	RP11-1E1.2	4	78000000	78000000	0.3156	0.75234
Brain_Cerebellum	RAB43	3	129000000	129000000	-0.31556	0.75234
Brain_Putamen_basal_ganglia	HCG24	6	33112560	33115544	0.316	0.75234
Brain_Cortex	PHOSPHO2	2	171000000	171000000	0.3155	0.75237
CMC.BRAIN.RNASEQ_SPLICING	DMXL2	15	51700000	51900000	-0.31551	0.75237
Brain_Cerebellar_Hemisphere	THUMPD3	3	9400000	9430000	0.31545	0.752416
CMC.BRAIN.RNASEQ_SPLICING	ATRNL1	10	117000000	118000000	0.31543	0.75243
Brain_Cortex	SPTBN5	15	42100000	42200000	-0.3154	0.75246
Brain_Caudate_basal_ganglia	ZNF577	19	52359055	52391233	-0.31536	0.75248
Brain_Cortex	ATP8B4	15	50200000	50400000	-0.3154	0.75248
CMC.BRAIN.RNASEQ	ZFP2	5	178000000	178000000	-0.31536	0.75248
CMC.BRAIN.RNASEQ	ZNF302	19	35168566	35177302	-0.3154	0.75248
Liver	2008-03-01	10	46000000	46100000	-0.3154	0.75249
YFS.BLOOD.RNAARR	HACL1	3	15600000	15600000	-0.315363	0.75249
Brain_Cerebellum	MRAP2	6	84700000	84800000	-0.3153	0.7525
Brain_Spinal_cord_cervical_c-1	RP11-1000B6.3	15	32800000	32900000	0.31533	0.7525
YFS.BLOOD.RNAARR	RHOBTB3	5	95000000	95200000	-0.3153	0.75251
Brain_Putamen_basal_ganglia	SCN11A	3	38900000	39000000	-0.31528	0.75255
Brain_Hippocampus	LINC00865	10	91600000	91600000	-0.31523	0.752585
Pituitary	MAP2K5	15	67800000	68100000	-0.31522	0.75259
CMC.BRAIN.RNASEQ_SPLICING	COL21A1	6	56000000	56300000	-0.31522	0.7526
Liver	NIPSNAP1	22	29950797	29977326	0.3153	0.7526
Brain_Caudate_basal_ganglia	CCDC113	16	58265061	58317740	0.3152	0.75264
Brain_Caudate_basal_ganglia	BARD1	2	216000000	216000000	0.315147	0.75265
Brain_Cerebellar_Hemisphere	TSEN15	1	184000000	184000000	-0.315104	0.752683
Brain_Nucleus_accumbens_basal_ganglia	RAD54L	1	46700000	46700000	0.315088	0.75269
Brain_Nucleus_accumbens_basal_ganglia	VWA8	13	42100000	42500000	-0.3151	0.7527
CMC.BRAIN.RNASEQ	SH3BGR	21	40817796	40887433	-0.314999	0.75276
Brain_Spinal_cord_cervical_c-1	RP11-389E17.1	4	179000000	179000000	-0.314995	0.75277
Brain_Nucleus_accumbens_basal_ganglia	LLNLR-246C6.1	19	15456879	15459228	0.315	0.75278
Brain_Caudate_basal_ganglia	BSN-AS2	3	49600000	49600000	0.31495	0.7528
CMC.BRAIN.RNASEQ_SPLICING	SERAC1	6	159000000	159000000	0.315	0.7528
Brain_Substantia_nigra	RP11-634H22.1	7	139000000	139000000	0.3149	0.75281
Brain_Cerebellum	GGCX	2	85800000	85800000	0.3149	0.75284
Brain_Amygdala	ATG14	14	55800000	55900000	-0.3148	0.7529
CMC.BRAIN.RNASEQ	SPA17	11	125000000	125000000	-0.31479	0.7529
CMC.BRAIN.RNASEQ_SPLICING	SYNE1	6	152000000	153000000	-0.31485	0.7529
Brain_Cortex	GUCA1B	6	42200000	42200000	-0.31479	0.75292
Brain_Anterior_cingulate_cortex_BA24	GCSH	16	81115566	81130008	-0.3147	0.75296
Adrenal_Gland	C17orf67	17	54869274	54916134	-0.314669	0.753
Brain_Hypothalamus	COL6A4P2	3	130000000	130000000	0.31464	0.753
CMC.BRAIN.RNASEQ_SPLICING	CDH11	16	64980682	65155919	-0.31474	0.753
Pituitary	COL6A4P2	3	130000000	130000000	-0.314417	0.753
Brain_Frontal_Cortex_BA9	ZNF417	19	58411664	58427978	0.31466	0.75302
YFS.BLOOD.RNAARR	SRP19	5	112000000	112000000	0.3147	0.75302
CMC.BRAIN.RNASEQ	TEC	4	48100000	48300000	-0.31461	0.75306
Brain_Hippocampus	GS1-304P7.3	1	186000000	186000000	0.31459	0.75307
Brain_Frontal_Cortex_BA9	C11orf54	11	93500000	93500000	0.3145	0.7531
Brain_Spinal_cord_cervical_c-1	COG6	13	40200000	40400000	-0.3146	0.7531
Brain_Hypothalamus	CABYR	18	21718942	21741567	-0.3145	0.75313
Adrenal_Gland	SGSM1	22	25202236	25323545	0.3144	0.75318
Brain_Anterior_cingulate_cortex_BA24	PRSS45	3	46800000	46900000	-0.3144	0.75318
CMC.BRAIN.RNASEQ	GPATCH4	1	157000000	157000000	0.314451	0.75318
CMC.BRAIN.RNASEQ	IPO7	11	9410000	9470000	0.31437	0.7532
CMC.BRAIN.RNASEQ	TMEM159	16	21169911	21191937	0.3144	0.7532
CMC.BRAIN.RNASEQ_SPLICING	MRO	18	48321489	48351754	0.31437	0.7532
CMC.BRAIN.RNASEQ	GSS	20	33516235	33543601	-0.3144	0.75324
Brain_Anterior_cingulate_cortex_BA24	COPA	1	160000000	160000000	0.31433	0.75327
CMC.BRAIN.RNASEQ_SPLICING	CNOT2	12	70600000	70700000	-0.3143	0.75329
Brain_Cortex	RMI2	16	11343506	11445619	0.3143	0.7533
Brain_Frontal_Cortex_BA9	AC007326.9	22	18984651	18985108	0.3142	0.7533
Brain_Hypothalamus	HCG23	6	32358287	32361463	0.314259	0.7533
Brain_Substantia_nigra	RFPL1S	22	29832818	29874164	0.314	0.7533
CMC.BRAIN.RNASEQ	TWSG1	18	9334764	9402418	0.3143	0.7533
Brain_Anterior_cingulate_cortex_BA24	GGN	19	38874905	38878722	0.3143	0.753317
Brain_Substantia_nigra	PLA2G12A	4	111000000	111000000	-0.3142	0.75333
Brain_Caudate_basal_ganglia	RNASEH2B	13	51500000	51500000	0.3142	0.75334
CMC.BRAIN.RNASEQ_SPLICING	ANGEL1	14	77300000	77300000	0.3142	0.75337
CMC.BRAIN.RNASEQ	NAA50	3	113000000	113000000	0.31418	0.75339
Brain_Cerebellar_Hemisphere	C1orf213	1	23700000	23700000	-0.314172	0.753391
Brain_Cerebellum	FDX1	11	110000000	110000000	0.31413	0.7534
CMC.BRAIN.RNASEQ_SPLICING	DTNA	18	32073253	32471808	-0.31419	0.7534
Brain_Cerebellum	METTL6	3	15400000	15500000	-0.31412	0.753427
Brain_Cortex	STX3	11	59500000	59600000	-0.31408	0.75346
YFS.BLOOD.RNAARR	GIGYF1	7	100000000	100000000	0.31406	0.75347
CMC.BRAIN.RNASEQ_SPLICING	SCN2A	2	166000000	166000000	0.314049	0.75348
NTR.BLOOD.RNAARR	CRLF3	17	29109701	29151778	0.3141	0.75348
Brain_Caudate_basal_ganglia	ACSS2	20	33459949	33515769	-0.3141	0.7535
Brain_Cortex	CPEB1	15	83200000	83300000	-0.314	0.7535
Brain_Nucleus_accumbens_basal_ganglia	BLVRA	7	43800000	43800000	-0.31407	0.7535
Brain_Caudate_basal_ganglia	CCDC71	3	49200000	49200000	0.314	0.75352
Brain_Caudate_basal_ganglia	KPRP	1	153000000	153000000	0.314	0.75353
CMC.BRAIN.RNASEQ_SPLICING	C2orf76	2	120000000	120000000	0.313974	0.75354
CMC.BRAIN.RNASEQ	SNX1	15	64400000	64400000	0.3139	0.75359
Brain_Spinal_cord_cervical_c-1	RP11-488P3.1	1	94200000	94200000	0.3139	0.7536
YFS.BLOOD.RNAARR	ATP6V0B	1	44400000	44400000	0.31388	0.753615
Brain_Amygdala	MGC10955	2	74400000	74400000	0.3138	0.7537
Brain_Cerebellum	LAP3	4	17600000	17600000	0.31377	0.7537
Brain_Cerebellum	CTD-2651B20.4	15	45600000	45600000	0.31382	0.7537
Brain_Frontal_Cortex_BA9	TNPO1	5	72100000	72200000	0.3138	0.7537
NTR.BLOOD.RNAARR	WSB1	17	25621097	25640657	-0.3137	0.75371
Brain_Cerebellar_Hemisphere	WDR60	7	159000000	159000000	-0.3137	0.75372
Brain_Cerebellum	RP11-91I20.3	8	61500000	61500000	-0.31373	0.75373
CMC.BRAIN.RNASEQ	CRYZ	1	75200000	75200000	0.313719	0.75373
Adrenal_Gland	ARSK	5	94900000	94900000	0.3137	0.75376
Brain_Spinal_cord_cervical_c-1	PSMD5-AS1	9	124000000	124000000	-0.31357	0.75385
Adrenal_Gland	RNF214	11	117000000	117000000	-0.3135	0.75388
CMC.BRAIN.RNASEQ_SPLICING	ANKS1B	12	99100000	100000000	0.31353	0.75388
YFS.BLOOD.RNAARR	DAG1	3	49500000	49600000	-0.313524	0.75388
Brain_Putamen_basal_ganglia	CTD-2554C21.3	19	38320191	38322797	-0.31344	0.7539
Pituitary	ST20	15	80200000	80200000	0.31345	0.75394
Brain_Cerebellar_Hemisphere	CTD-2324F15.2	5	6310000	6340000	-0.31344	0.75395
Brain_Hypothalamus	RP11-324I22.2	10	35500000	35500000	0.31342	0.75396
Pituitary	MCM3AP	21	47656743	47706211	-0.313416	0.75396
CMC.BRAIN.RNASEQ	RBM44	2	239000000	239000000	0.313416	0.753965
Brain_Nucleus_accumbens_basal_ganglia	NAPG	18	10525902	10552757	0.31338	0.754
Brain_Putamen_basal_ganglia	RMI2	16	11343506	11445619	0.3134	0.754
Liver	CCDC138	2	109000000	110000000	-0.31397	0.754
Brain_Cortex	SFTPA2	10	81300000	81300000	-0.31334	0.75402
Brain_Caudate_basal_ganglia	ZC3HAV1	7	139000000	139000000	0.31328	0.754071
Brain_Substantia_nigra	CTC-336P14.1	2	32200000	32200000	0.31319	0.7541
Pituitary	GFPT2	5	180000000	180000000	0.3132	0.7541
Brain_Hypothalamus	OR9N1P	7	142000000	142000000	0.3131	0.7542
Brain_Cerebellum	KLRAP1	12	10700000	10800000	-0.3131	0.75421
Adrenal_Gland	QKI	6	164000000	164000000	0.3131	0.754231
Brain_Nucleus_accumbens_basal_ganglia	MTCH2	11	47600000	47700000	-0.31302	0.75427
CMC.BRAIN.RNASEQ	LOC253039	9	124000000	124000000	0.31301	0.75427
Brain_Hippocampus	WIPF1	2	175000000	176000000	-0.313	0.75429
Brain_Anterior_cingulate_cortex_BA24	FAM227A	22	38974125	39052634	0.313	0.7543
YFS.BLOOD.RNAARR	MRPS6	21	35445524	35515334	-0.31294	0.7543
CMC.BRAIN.RNASEQ	ANKRD30A	10	37400000	37500000	0.312969	0.754304
Brain_Cortex	RP11-268J15.5	1	36800000	36800000	-0.312944	0.75432
Brain_Cerebellar_Hemisphere	CTD-2258A20.5	16	66503769	66513034	-0.3128	0.7544
CMC.BRAIN.RNASEQ	C12orf75	12	106000000	106000000	-0.31287	0.7544
NTR.BLOOD.RNAARR	IER3	6	30710979	30712334	-0.3129	0.7544
Brain_Cerebellum	CCDC3	10	12900000	13100000	-0.3128	0.75441
YFS.BLOOD.RNAARR	FMO5	1	147000000	147000000	0.31282	0.754415
CMC.BRAIN.RNASEQ	UTP6	17	30190189	30228729	-0.31276	0.75446
CMC.BRAIN.RNASEQ_SPLICING	RNF13	3	150000000	150000000	-0.31271	0.7545
CMC.BRAIN.RNASEQ	AADAT	4	171000000	171000000	-0.3127	0.754507
Brain_Cortex	ZNF709	19	12571998	12624668	-0.312653	0.75454
YFS.BLOOD.RNAARR	CAT	11	34500000	34500000	0.31264	0.75456
CMC.BRAIN.RNASEQ	ATP7B	13	52500000	52600000	-0.31262	0.75457
Adrenal_Gland	METTL10	10	126000000	126000000	0.3126	0.7546
Brain_Anterior_cingulate_cortex_BA24	CSRP2	12	77300000	77300000	-0.3125	0.7546
Brain_Nucleus_accumbens_basal_ganglia	CCT6B	17	33254878	33288528	-0.312566	0.75461
Brain_Anterior_cingulate_cortex_BA24	RP11-176H8.1	14	31900000	31900000	-0.31253	0.75464
YFS.BLOOD.RNAARR	BCL10	1	85700000	85700000	-0.31248	0.754675
Brain_Nucleus_accumbens_basal_ganglia	RP11-1084A12.1	15	34400000	34400000	0.312472	0.75468
Brain_Frontal_Cortex_BA9	C5orf63	5	126000000	126000000	-0.3125	0.7547
CMC.BRAIN.RNASEQ_SPLICING	TRPT1	11	64000000	64000000	-0.3124	0.7547
Brain_Nucleus_accumbens_basal_ganglia	BRIX1	5	34900000	34900000	-0.31242	0.75472
Brain_Frontal_Cortex_BA9	MAPT-AS1	17	43921017	43972966	-0.3124	0.75473
YFS.BLOOD.RNAARR	AMN1	12	31800000	31900000	-0.31239	0.75475
CMC.BRAIN.RNASEQ_SPLICING	NEMF	14	50000000	50300000	0.3124	0.75476
YFS.BLOOD.RNAARR	ATOX1	5	151000000	151000000	0.3123	0.75479
Brain_Hippocampus	ZNF763	19	12075852	12091196	0.3123	0.7548
CMC.BRAIN.RNASEQ_SPLICING	RIMKLA	1	42800000	42900000	0.31227	0.75483
Adrenal_Gland	GPAT2	2	96700000	96700000	-0.31226	0.754843
Brain_Cerebellar_Hemisphere	FAT2	5	151000000	151000000	0.31225	0.75485
CMC.BRAIN.RNASEQ	ABLIM3	5	149000000	149000000	-0.31226	0.75485
CMC.BRAIN.RNASEQ	B3GALNT2	1	236000000	236000000	-0.312208	0.75488
Brain_Cerebellum	TPTE2P5	13	41400000	41400000	0.3122	0.754883
CMC.BRAIN.RNASEQ_SPLICING	MAP9	4	156000000	156000000	-0.312201	0.75489
Adrenal_Gland	RPL32P1	6	33047228	33047637	0.31223	0.7549
Liver	TRIP11	14	92400000	92500000	0.31224	0.7549
Brain_Anterior_cingulate_cortex_BA24	WDR74	11	62600000	62600000	0.31214	0.75493
Brain_Hypothalamus	LHPP	10	126000000	126000000	-0.31213	0.75494
Adrenal_Gland	RP11-302L19.3	6	170000000	170000000	0.3121	0.75495
CMC.BRAIN.RNASEQ_SPLICING	ACBD6	1	180000000	180000000	0.31212	0.75495
CMC.BRAIN.RNASEQ_SPLICING	DENND3	8	142000000	142000000	0.31213	0.75495
Brain_Cerebellar_Hemisphere	SPATA6L	9	4550000	4670000	-0.31211	0.754956
Brain_Cortex	FAM149A	4	187000000	187000000	0.312104	0.75496
Brain_Amygdala	MAP2K6	17	67410839	67539472	0.3121	0.755
Brain_Cerebellar_Hemisphere	SETDB2	13	50000000	50100000	0.31206	0.755
Brain_Putamen_basal_ganglia	PQLC1	18	77662420	77711664	-0.3115	0.755
Liver	RP4-539M6.14	22	30879341	30888791	0.312	0.755
Pituitary	MYLK4	6	2660000	2750000	0.31199	0.755
Brain_Cerebellum	TMCO6	5	140000000	140000000	-0.31203	0.75502
Liver	NDUFAF3	3	49100000	49100000	-0.31202	0.75503
YFS.BLOOD.RNAARR	AKIRIN2	6	88400000	88400000	-0.31199	0.755048
NTR.BLOOD.RNAARR	PRDM1	6	107000000	107000000	-0.31198	0.755057
YFS.BLOOD.RNAARR	KPNB1	17	45726842	45762871	-0.31198	0.75506
Brain_Hippocampus	CCDC163P	1	46000000	46000000	-0.31196	0.75507
NTR.BLOOD.RNAARR	NCRNA00258	21	30968359	30970015	0.31196	0.75507
Brain_Cortex	RP11-223I10.1	2	232000000	232000000	-0.3119	0.75509
Brain_Nucleus_accumbens_basal_ganglia	FIBP	11	65700000	65700000	-0.31192	0.7551
Liver	FLI1	11	129000000	129000000	-0.312	0.7551
Brain_Nucleus_accumbens_basal_ganglia	CTD-2368P22.1	19	58513429	58522600	-0.3119	0.75513
Brain_Putamen_basal_ganglia	RP11-1000B6.3	15	32800000	32900000	0.3118	0.7552
CMC.BRAIN.RNASEQ_SPLICING	DNAJC17	15	41100000	41100000	-0.31176	0.75522
Pituitary	ZNHIT1	7	101000000	101000000	0.31173	0.75525
CMC.BRAIN.RNASEQ_SPLICING	B3GALTL	13	31800000	31900000	0.31172	0.75526
Brain_Caudate_basal_ganglia	RAB43	3	129000000	129000000	0.31167	0.75529
Adrenal_Gland	PAXIP1-AS2	7	155000000	155000000	-0.3117	0.755292
Brain_Nucleus_accumbens_basal_ganglia	ADAT2	6	144000000	144000000	0.3117	0.7553
Brain_Substantia_nigra	MTCH2	11	47600000	47700000	0.31166	0.7553
Brain_Anterior_cingulate_cortex_BA24	KAT2B	3	20100000	20200000	0.3116	0.75537
Brain_Cerebellum	SHISA9	16	12995477	13334272	0.31153	0.7554
YFS.BLOOD.RNAARR	PXMP4	20	32294512	32308125	0.3115	0.7554
Brain_Substantia_nigra	RP11-100G15.7	9	94900000	94900000	-0.3115	0.75542
Brain_Cortex	RSRC1	3	158000000	158000000	0.31146	0.75545
Brain_Cerebellum	ACTR8	3	53900000	53900000	0.31145	0.755462
Adrenal_Gland	DCAF4	14	73400000	73400000	0.3114	0.7555
Brain_Putamen_basal_ganglia	ANAPC5	12	122000000	122000000	0.31142	0.7555
Liver	POLR2J3	7	102000000	102000000	0.31143	0.7555
Liver	RP11-216P16.2	12	121000000	121000000	0.3115	0.7555
Pituitary	ZFP1	16	75182390	75206134	0.31142	0.7555
Pituitary	RP11-486L19.2	16	84226164	84228871	0.31134	0.7555
CMC.BRAIN.RNASEQ_SPLICING	ST3GAL6	3	98500000	98500000	0.31137	0.75552
Brain_Hypothalamus	CTD-2248H3.1	5	80500000	80500000	0.31136	0.755529
Brain_Putamen_basal_ganglia	SCYL3	1	170000000	170000000	0.31128	0.75559
Liver	IGHMBP2	11	68700000	68700000	-0.3113	0.7556
Brain_Putamen_basal_ganglia	HOXD1	2	177000000	177000000	-0.3112	0.75561
YFS.BLOOD.RNAARR	PACSIN2	22	43231418	43411151	-0.3113	0.75561
NTR.BLOOD.RNAARR	C7orf34	7	143000000	143000000	0.3112	0.75563
CMC.BRAIN.RNASEQ	STK32C	10	134000000	134000000	0.311178	0.755666
Brain_Nucleus_accumbens_basal_ganglia	CHST9	18	24495595	24765281	0.31119	0.7557
Brain_Putamen_basal_ganglia	CTD-3025N20.3	8	66500000	66500000	0.31112	0.7557
Brain_Cerebellum	UBXN8	8	30600000	30600000	-0.31109	0.75573
Adrenal_Gland	HLCS	21	38123189	38362536	0.31098	0.7558
Adrenal_Gland	TM4SF1	3	149000000	149000000	-0.31099	0.75581
Adrenal_Gland	GPR83	11	94100000	94100000	-0.311	0.75582
Brain_Caudate_basal_ganglia	FAM138B	2	114000000	114000000	-0.310945	0.75584
Brain_Cerebellum	PNRC1	6	89800000	89800000	0.3109	0.7559
Brain_Cortex	RP11-745O10.2	12	66500000	66500000	-0.3109	0.7559
Brain_Nucleus_accumbens_basal_ganglia	IL21R	16	27413483	27462115	0.31093	0.7559
Liver	FBXL4	6	99300000	99400000	0.31081	0.7559
Brain_Hippocampus	EXOC3	5	443000	470000	-0.31081	0.755945
Adrenal_Gland	LY6K	8	144000000	144000000	-0.31081	0.75595
Brain_Cerebellum	FAM134A	2	220000000	220000000	-0.31079	0.75596
Brain_Cortex	AC015849.19	17	34143721	34157297	0.310778	0.75597
Brain_Cortex	RP11-486O12.2	12	124000000	124000000	0.3107	0.756
Brain_Spinal_cord_cervical_c-1	RN7SL526P	19	58581338	58581607	-0.310782	0.756
Pituitary	NCBP2	3	197000000	197000000	-0.310918	0.756
Brain_Cerebellum	SNX11	17	46180719	46200436	-0.31071	0.75602
Brain_Nucleus_accumbens_basal_ganglia	RP11-700J17.1	4	44700000	44700000	-0.31071	0.75602
Brain_Cortex	TMEM139	7	143000000	143000000	-0.31064	0.75607
Brain_Caudate_basal_ganglia	RP11-797A18.4	15	77300000	77300000	0.3106	0.75609
Adrenal_Gland	MAN2C1	15	75600000	75700000	0.3106	0.756091
Brain_Cerebellum	XRRA1	11	74500000	74700000	-0.31054	0.7561
Brain_Cerebellum	RP11-297M9.2	16	9847272	9851895	0.3106	0.7561
Adrenal_Gland	RP11-64D22.2	3	151000000	152000000	0.31059	0.75611
Brain_Cortex	TMEM229A	7	124000000	124000000	-0.31057	0.75613
Brain_Caudate_basal_ganglia	C6orf25	6	31691121	31694491	-0.3105	0.7562
Liver	COMMD2	3	149000000	149000000	-0.31048	0.7562
NTR.BLOOD.RNAARR	WDR7	18	54318573	54697025	0.31	0.7562
YFS.BLOOD.RNAARR	RAI1	17	17584787	17714767	0.31047	0.75621
Brain_Cerebellum	DNAJB12	10	74100000	74100000	-0.3104	0.75626
Brain_Nucleus_accumbens_basal_ganglia	KLRAP1	12	10700000	10800000	-0.3104	0.75627
Pituitary	ZNF577	19	52359055	52391233	-0.31028	0.7563
YFS.BLOOD.RNAARR	MEFV	16	3292028	3306627	-0.3103	0.7563
Pituitary	CTD-2587M2.1	5	109000000	109000000	-0.3103	0.75631
Pituitary	VPS41	7	38800000	39000000	0.310315	0.75632
Brain_Caudate_basal_ganglia	HIGD1A	3	42800000	42800000	0.3103	0.75633
Brain_Nucleus_accumbens_basal_ganglia	NPAT	11	108000000	108000000	-0.3103	0.75633
Brain_Hypothalamus	RP11-378I6.1	9	19900000	19900000	0.31029	0.75634
Brain_Caudate_basal_ganglia	CTD-2651B20.3	15	45500000	45600000	-0.3103	0.75636
NTR.BLOOD.RNAARR	OSTF1	9	77700000	77800000	-0.3103	0.75636
Adrenal_Gland	MDGA1	6	37600000	37700000	0.3103	0.756365
CMC.BRAIN.RNASEQ	FLJ23867	1	180000000	180000000	-0.310234	0.75638
Brain_Nucleus_accumbens_basal_ganglia	CTD-2324F15.2	5	6310000	6340000	0.31022	0.75639
Brain_Putamen_basal_ganglia	EIF4E2	2	233000000	233000000	-0.3102	0.7564
Brain_Substantia_nigra	DUTP6	1	167000000	167000000	-0.3102	0.7564
Brain_Anterior_cingulate_cortex_BA24	KCNMB1	5	170000000	170000000	0.31019	0.75642
Pituitary	RP11-395L14.4	2	114000000	114000000	-0.31019	0.75642
CMC.BRAIN.RNASEQ_SPLICING	PDZRN4	12	41600000	42000000	0.31012	0.75647
Brain_Caudate_basal_ganglia	RP11-548H18.2	4	120000000	120000000	-0.3101	0.75649
Brain_Amygdala	SNUPN	15	75900000	75900000	0.3101	0.7565
Brain_Cortex	VKORC1	16	31102163	31107301	-0.3101	0.7565
YFS.BLOOD.RNAARR	CXCR6	3	46000000	46000000	0.310077	0.7565
Brain_Cerebellum	GPR98	5	89800000	90500000	0.31005	0.75652
CMC.BRAIN.RNASEQ	INPP5B	1	38300000	38400000	0.310058	0.75652
CMC.BRAIN.RNASEQ_SPLICING	TAF1B	2	9980000	10100000	0.310031	0.75654
CMC.BRAIN.RNASEQ_SPLICING	CGREF1	2	27300000	27300000	0.310032	0.75654
YFS.BLOOD.RNAARR	FTSJ2	7	2270000	2280000	-0.31003	0.75654
CMC.BRAIN.RNASEQ_SPLICING	PLCH1	3	155000000	155000000	0.31002	0.75655
YFS.BLOOD.RNAARR	CARD11	7	2950000	3080000	0.31	0.75656
CMC.BRAIN.RNASEQ_SPLICING	B4GALT7	5	177000000	177000000	-0.30996	0.75659
Brain_Frontal_Cortex_BA9	PPP2R2B	5	146000000	146000000	0.31	0.7566
Brain_Hypothalamus	RP11-178F10.3	18	22096847	22097970	-0.3099	0.7566
Brain_Cortex	CD38	4	15800000	15900000	-0.309936	0.75661
Adrenal_Gland	NPR1	1	154000000	154000000	-0.3099	0.75664
Brain_Cerebellar_Hemisphere	RP11-813P10.2	12	60200000	60200000	-0.3099	0.75665
Brain_Putamen_basal_ganglia	CTD-2303H24.2	17	18424439	18437376	-0.3099	0.756673
Brain_Substantia_nigra	GRIN2A	16	9852376	10276611	-0.3099	0.7567
Liver	NID2	14	52500000	52500000	-0.30988	0.7567
NTR.BLOOD.RNAARR	SDCCAG8	1	243000000	244000000	0.3098	0.756716
CMC.BRAIN.RNASEQ_SPLICING	TMEM167A	5	82300000	82400000	-0.30976	0.75674
Brain_Nucleus_accumbens_basal_ganglia	TRHDE-AS1	12	72600000	72700000	-0.3098	0.75675
Brain_Hippocampus	MYBPC1	12	102000000	102000000	0.30968	0.7568
Brain_Hypothalamus	ANKRD36	2	97800000	97900000	-0.30966	0.7568
Brain_Hypothalamus	RP11-545A16.3	1	180000000	180000000	-0.3096	0.75683
CMC.BRAIN.RNASEQ_SPLICING	CYP2U1	4	109000000	109000000	0.30963	0.75684
Brain_Putamen_basal_ganglia	CHRAC1	8	142000000	142000000	0.30951	0.7569
CMC.BRAIN.RNASEQ	HIST1H4C	6	26104175	26104565	-0.3095	0.7569
Brain_Cerebellar_Hemisphere	CNKSR1	1	26500000	26500000	-0.309518	0.756927
YFS.BLOOD.RNAARR	FAM65B	6	24800000	25000000	-0.30951	0.756931
Brain_Cortex	RP11-500G22.2	10	124000000	124000000	-0.30948	0.75696
Brain_Cerebellar_Hemisphere	PSPH	7	56100000	56100000	0.3094	0.75699
Brain_Putamen_basal_ganglia	BIN3	8	22500000	22500000	-0.30944	0.757
Brain_Putamen_basal_ganglia	FAM167A	8	11300000	11300000	-0.30945	0.757
YFS.BLOOD.RNAARR	ADAT1	16	75630879	75657198	-0.3095	0.757
YFS.BLOOD.RNAARR	DAPP1	4	101000000	101000000	-0.30938	0.75703
Brain_Amygdala	WASF3	13	27100000	27300000	0.3094	0.75704
Adrenal_Gland	CIAO1	2	96900000	96900000	-0.30934	0.757066
Liver	UGGT2	13	96500000	96700000	-0.3093	0.7571
Adrenal_Gland	AC125232.1	2	87300000	87300000	-0.30928	0.757111
CMC.BRAIN.RNASEQ_SPLICING	OPA1	3	193000000	193000000	0.30926	0.75712
Brain_Hippocampus	GGNBP2	17	34900737	34946278	-0.3092	0.757166
Brain_Frontal_Cortex_BA9	NUTM2E	10	81600000	81600000	0.30919	0.75718
Brain_Nucleus_accumbens_basal_ganglia	RP11-159N11.4	11	113000000	113000000	-0.30916	0.7572
YFS.BLOOD.RNAARR	UTP18	17	49337889	49375297	-0.30912	0.75723
Brain_Amygdala	UBE2E2	3	23200000	23600000	-0.309	0.7573
CMC.BRAIN.RNASEQ_SPLICING	NDUFAF4	6	97300000	97300000	-0.30897	0.7573
Brain_Anterior_cingulate_cortex_BA24	LY75	2	161000000	161000000	0.309	0.757351
CMC.BRAIN.RNASEQ	MIS12	17	5389693	5394130	-0.30895	0.75736
YFS.BLOOD.RNAARR	HSF2	6	123000000	123000000	0.30895	0.757362
Brain_Caudate_basal_ganglia	KB-1507C5.4	8	104000000	104000000	0.3089	0.7574
CMC.BRAIN.RNASEQ_SPLICING	ZNF419	19	57999078	58006048	-0.30889	0.7574
Brain_Hippocampus	RP11-69E11.4	1	40000000	40000000	0.30889	0.75741
Pituitary	RP11-571L19.8	4	100000000	100000000	-0.30885	0.75744
CMC.BRAIN.RNASEQ_SPLICING	GOLGA8A	15	34700000	34700000	-0.30882	0.75746
YFS.BLOOD.RNAARR	SAV1	14	51100000	51100000	-0.3088	0.75748
Brain_Cerebellar_Hemisphere	SNX21	20	44462449	44471385	-0.30877	0.7575
Brain_Hypothalamus	RP11-263K4.3	12	82900000	82900000	0.30873	0.7575
Adrenal_Gland	ORC3	6	88300000	88400000	-0.3087	0.757529
Adrenal_Gland	CPNE3	8	87500000	87600000	0.30872	0.75753
Liver	ARL17B	17	44352150	44439130	0.30872	0.75754
Brain_Cerebellum	TOP2B	3	25600000	25700000	-0.3087	0.757553
Brain_Nucleus_accumbens_basal_ganglia	CAV1	7	116000000	116000000	0.30864	0.7576
CMC.BRAIN.RNASEQ_SPLICING	TFB1M	6	156000000	156000000	0.30861	0.7576
Brain_Caudate_basal_ganglia	SNX24	5	122000000	122000000	-0.3086	0.75766
Brain_Cerebellum	AKAP9	7	91600000	91700000	-0.30854	0.757671
Brain_Cortex	HLA-DPB2	6	33080228	33102442	-0.3085	0.7577
Pituitary	EDN1	6	12300000	12300000	-0.30847	0.7577
Brain_Cerebellar_Hemisphere	RPL32P3	3	129000000	129000000	0.30848	0.757718
Brain_Hypothalamus	LINC00242	6	170000000	170000000	0.3085	0.75774
Brain_Cerebellar_Hemisphere	PTPN14	1	215000000	215000000	0.308413	0.757768
CMC.BRAIN.RNASEQ_SPLICING	ACSL5	10	114000000	114000000	-0.3084	0.75777
Brain_Caudate_basal_ganglia	PLA2G4B	15	42100000	42100000	-0.3084	0.75778
Brain_Substantia_nigra	METTL18	1	170000000	170000000	-0.3084	0.7578
Pituitary	LDHC	11	18400000	18500000	-0.3084	0.7578
Brain_Cerebellum	COL6A4P2	3	130000000	130000000	-0.30837	0.757803
Brain_Hippocampus	RP11-127L20.3	10	106000000	106000000	-0.30831	0.757846
Brain_Hippocampus	SFI1	22	31884732	32014476	-0.30823	0.7579
Brain_Hypothalamus	DPEP2	16	68021297	68034489	0.30826	0.7579
Brain_Substantia_nigra	STRADB	2	202000000	202000000	0.30823	0.7579
CMC.BRAIN.RNASEQ	FBXO40	3	121000000	121000000	-0.30821	0.75792
CMC.BRAIN.RNASEQ_SPLICING	ATG9A	2	220000000	220000000	-0.308209	0.75792
YFS.BLOOD.RNAARR	IRAK1BP1	6	79600000	79700000	0.30819	0.757936
Brain_Cerebellum	PFKM	12	48500000	48500000	-0.3082	0.75795
NTR.BLOOD.RNAARR	CDK2AP1	12	124000000	124000000	0.30817	0.75796
Brain_Cerebellar_Hemisphere	LRRC37A4P	17	43578685	43627701	-0.3081	0.75797
CMC.BRAIN.RNASEQ	GCNT2	6	10500000	10600000	0.30813	0.75798
Brain_Frontal_Cortex_BA9	CD53	1	111000000	111000000	0.3081	0.75799
Brain_Anterior_cingulate_cortex_BA24	SNAP47	1	228000000	228000000	-0.3081	0.75801
Brain_Cerebellum	TOR1AIP1	1	180000000	180000000	-0.308073	0.758027
Liver	CROCCP2	1	16900000	17000000	-0.308	0.75806
Adrenal_Gland	KIF1B	1	10300000	10400000	-0.30799	0.75809
CMC.BRAIN.RNASEQ	SYNE2	14	64300000	64700000	0.307989	0.75809
CMC.BRAIN.RNASEQ	NOP56	20	2633177	2639039	0.308	0.75809
Brain_Hippocampus	RP11-252K23.2	16	75413716	75415158	-0.30799	0.7581
Pituitary	RP1-60O19.2	6	107000000	107000000	-0.30802	0.7581
YFS.BLOOD.RNAARR	ORAI1	12	122000000	122000000	0.30796	0.75811
Brain_Cerebellar_Hemisphere	NRG4	15	76200000	76400000	-0.30795	0.758122
NTR.BLOOD.RNAARR	DHDDS	1	26800000	26800000	0.3079	0.758142
CMC.BRAIN.RNASEQ_SPLICING	GGPS1	1	235000000	236000000	-0.30788	0.75817
CMC.BRAIN.RNASEQ	WDR75	2	190000000	190000000	-0.307883	0.758172
Brain_Cerebellar_Hemisphere	CAMK2D	4	114000000	115000000	-0.30784	0.758201
CMC.BRAIN.RNASEQ_SPLICING	C17orf85	17	3710044	3749545	0.3078	0.75823
Brain_Nucleus_accumbens_basal_ganglia	H3F3A	1	226000000	226000000	-0.30777	0.75826
Brain_Spinal_cord_cervical_c-1	CTB-47B11.3	5	157000000	157000000	-0.307767	0.75826
Pituitary	OR2L2	1	248000000	248000000	-0.30777	0.75826
YFS.BLOOD.RNAARR	SLC9A3R1	17	72744791	72765492	0.30775	0.75827
YFS.BLOOD.RNAARR	TBC1D7	6	13300000	13300000	-0.30774	0.758277
Brain_Caudate_basal_ganglia	CNNM2	10	105000000	105000000	0.30771	0.7583
Liver	L3MBTL2	22	41601209	41627275	-0.3077	0.7583
Pituitary	ZNF641	12	48700000	48700000	-0.3078	0.7583
CMC.BRAIN.RNASEQ_SPLICING	FAM47E	4	77100000	77200000	0.307593	0.75839
Brain_Caudate_basal_ganglia	RP5-968J1.1	20	1784662	1798252	0.3076	0.7584
Brain_Cerebellum	CCDC7	10	32700000	32900000	0.3076	0.75842
Brain_Cortex	RP11-293A21.1	4	26900000	26900000	0.307492	0.75847
Brain_Amygdala	VAT1	17	41166622	41177140	-0.30741	0.7585
Brain_Frontal_Cortex_BA9	CES1	16	55836763	55867249	-0.30743	0.7585
Brain_Hippocampus	SPATC1L	21	47581062	47604390	0.3075	0.7585
Liver	TTC3	21	38445526	38575413	-0.3074	0.75856
YFS.BLOOD.RNAARR	THYN1	11	134000000	134000000	-0.30736	0.75857
Brain_Caudate_basal_ganglia	ZNF302	19	35168552	35177302	-0.30732	0.7586
Pituitary	GLB1L3	11	134000000	134000000	0.30728	0.7586
Adrenal_Gland	ICA1L	2	204000000	204000000	-0.30728	0.758634
Brain_Hypothalamus	TMEM180	10	104000000	104000000	-0.30724	0.75866
Brain_Putamen_basal_ganglia	RP11-488L18.10	1	247000000	247000000	0.30723	0.75867
Brain_Anterior_cingulate_cortex_BA24	CYP2D6	22	42522501	42526908	0.3072	0.7587
Brain_Cerebellum	RP11-594N15.3	8	79500000	79500000	-0.30719	0.7587
Brain_Hypothalamus	PSPHP1	7	55800000	55800000	0.3072	0.7587
Brain_Nucleus_accumbens_basal_ganglia	RP11-457M11.5	6	26686469	26688192	0.3072	0.7587
Brain_Spinal_cord_cervical_c-1	CTD-2619J13.14	19	58915605	58919851	-0.307223	0.7587
Brain_Caudate_basal_ganglia	COPA	1	160000000	160000000	0.3072	0.75872
Pituitary	SPOCD1	1	32300000	32300000	-0.30712	0.75875
Brain_Nucleus_accumbens_basal_ganglia	CCDC163P	1	46000000	46000000	-0.307075	0.75879
CMC.BRAIN.RNASEQ	ALG5	13	37500000	37600000	0.30707	0.75879
Brain_Hypothalamus	ACAP2	3	195000000	195000000	0.30711	0.7588
Brain_Hypothalamus	PRKRIP1	7	102000000	102000000	-0.307	0.7588
CMC.BRAIN.RNASEQ	VKORC1	16	31102174	31106276	0.307	0.7588
Brain_Cortex	NOD1	7	30500000	30500000	-0.30702	0.75883
Brain_Cortex	TMEM132E	17	32907768	32966337	0.306981	0.75886
Brain_Cortex	MCHR1	22	41074754	41078818	-0.30695	0.75888
Brain_Putamen_basal_ganglia	AC092295.7	19	37063972	37085610	0.3069	0.7589
Adrenal_Gland	ZNF718	4	125000	158000	0.306897	0.758922
CMC.BRAIN.RNASEQ	ANKRD32	5	94000000	94000000	0.30688	0.75893
CMC.BRAIN.RNASEQ_SPLICING	ASPH	8	62400000	62600000	-0.30689	0.75893
Brain_Cerebellum	RNU4-2	12	121000000	121000000	-0.3069	0.75894
Brain_Amygdala	RP11-714G18.1	4	186000000	186000000	-0.30685	0.75896
CMC.BRAIN.RNASEQ_SPLICING	SENP1	12	48400000	48500000	0.30685	0.75896
Brain_Cortex	SLC27A6	5	128000000	128000000	0.30679	0.759
Brain_Putamen_basal_ganglia	CANX	5	179000000	179000000	0.3068	0.75901
Liver	C9orf152	9	113000000	113000000	0.3067	0.75907
Pituitary	BIRC6	2	32600000	32800000	-0.30667	0.75909
Brain_Nucleus_accumbens_basal_ganglia	NUTM2E	10	81600000	81600000	0.30666	0.7591
Brain_Cerebellum	ZEB2P1	4	16400000	16400000	-0.30663	0.75912
Brain_Cerebellum	RP11-678G14.3	19	21753624	21770124	0.30662	0.75913
Liver	RP11-114H24.5	15	78300000	78300000	-0.3066	0.75915
Brain_Substantia_nigra	NSFP1	17	44450221	44564507	0.3065	0.75919
Brain_Hippocampus	CTD-2651B20.1	15	45400000	45400000	0.30654	0.7592
Brain_Spinal_cord_cervical_c-1	UNC119B	12	121000000	121000000	0.3065	0.7592
YFS.BLOOD.RNAARR	TFB2M	1	247000000	247000000	-0.3065	0.759224
CMC.BRAIN.RNASEQ_SPLICING	UTP18	17	49337896	49375292	-0.3065	0.75923
Liver	HEATR6	17	58120555	58156292	0.3065	0.75923
YFS.BLOOD.RNAARR	FASTK	7	151000000	151000000	-0.30646	0.75926
Brain_Cortex	CTD-2366F13.1	5	52400000	52400000	0.30642	0.75928
YFS.BLOOD.RNAARR	UBR3	2	171000000	171000000	0.306408	0.75929
Brain_Cerebellar_Hemisphere	RIC3	11	8130000	8190000	0.3064	0.7593
Brain_Cerebellum	C2CD5	12	22600000	22700000	0.3064	0.75932
CMC.BRAIN.RNASEQ	MANBA	4	104000000	104000000	-0.30631	0.75937
Adrenal_Gland	LLGL1	17	18128901	18148149	-0.306255	0.7594
CMC.BRAIN.RNASEQ_SPLICING	TNFRSF11A	18	59992519	60054943	-0.30621	0.7594
CMC.BRAIN.RNASEQ	OSBPL3	7	24800000	25000000	-0.3062	0.75942
Brain_Anterior_cingulate_cortex_BA24	GLB1L3	11	134000000	134000000	-0.30622	0.75944
CMC.BRAIN.RNASEQ	PDLIM5	4	95400000	95600000	-0.3062	0.759452
CMC.BRAIN.RNASEQ_SPLICING	AKAP9	7	91600000	91700000	0.30606	0.759559
YFS.BLOOD.RNAARR	BCKDHA	19	41856758	41930910	0.306021	0.759589
Brain_Cerebellar_Hemisphere	TSNAXIP1	16	67840668	67866051	0.3061	0.7596
Brain_Cerebellum	HERC2P10	15	31100000	31100000	-0.30605	0.7596
Brain_Frontal_Cortex_BA9	WDR73	15	85200000	85200000	0.3061	0.7596
Brain_Hippocampus	CNDP2	18	72163051	72188366	0.306	0.7596
Brain_Nucleus_accumbens_basal_ganglia	SPATC1L	21	47581062	47604390	0.306	0.7596
Liver	IL20RB	3	137000000	137000000	0.30596	0.75963
Brain_Hippocampus	AC007966.1	2	187000000	187000000	0.306	0.75964
Brain_Cerebellum	ZFP69	1	40900000	41000000	0.305918	0.759667
Brain_Cortex	SNHG8	4	119000000	119000000	0.305904	0.75968
Brain_Nucleus_accumbens_basal_ganglia	STARD10	11	72500000	72500000	-0.30591	0.75968
Adrenal_Gland	RP11-343L5.2	5	82300000	82300000	0.3059	0.7597
Brain_Nucleus_accumbens_basal_ganglia	ZNF425	7	149000000	149000000	-0.30585	0.7597
CMC.BRAIN.RNASEQ_SPLICING	PSEN2	1	227000000	227000000	0.30588	0.7597
Brain_Caudate_basal_ganglia	CTB-113P19.3	5	151000000	151000000	-0.3059	0.75971
YFS.BLOOD.RNAARR	CYP4F3	19	15751707	15773634	0.305848	0.75972
Brain_Hypothalamus	SPTBN5	15	42100000	42200000	-0.30582	0.75974
CMC.BRAIN.RNASEQ	PRDX1	1	46000000	46000000	0.305826	0.75974
CMC.BRAIN.RNASEQ_SPLICING	FAM19A2	12	62100000	62700000	0.30581	0.75975
Brain_Frontal_Cortex_BA9	FBP1	9	97400000	97400000	0.30579	0.75976
Brain_Putamen_basal_ganglia	CPNE7	16	89642176	89663654	-0.3058	0.7598
Brain_Cortex	COL16A1	1	32100000	32200000	0.305609	0.7599
Brain_Hypothalamus	KCTD21-AS1	11	77900000	77900000	0.3056	0.7599
CMC.BRAIN.RNASEQ	C11orf54	11	93500000	93500000	0.30558	0.7599
Brain_Cerebellar_Hemisphere	ABLIM3	5	149000000	149000000	0.3056	0.75991
Brain_Cerebellum	WSCD1	17	5675554	6027747	-0.305588	0.75992
YFS.BLOOD.RNAARR	ACLY	17	40023161	40086795	0.30557	0.75993
Brain_Caudate_basal_ganglia	POLR3H	22	41921808	41940610	0.3055	0.75999
Brain_Putamen_basal_ganglia	RP11-314C16.1	6	8780000	8790000	-0.3055	0.76
Pituitary	RP11-368I23.2	3	169000000	169000000	-0.305813	0.76
Brain_Caudate_basal_ganglia	RP11-307B6.3	1	202000000	202000000	-0.3054	0.76003
Brain_Frontal_Cortex_BA9	ESPNP	1	17000000	17000000	0.3054	0.76005
Brain_Cortex	C6orf163	6	88100000	88100000	0.30541	0.76006
Brain_Cerebellar_Hemisphere	RIT1	1	156000000	156000000	0.305369	0.760085
Brain_Frontal_Cortex_BA9	RP11-723O4.9	3	129000000	129000000	0.30536	0.76009
Brain_Cortex	RPS27L	15	63400000	63500000	-0.3053	0.76011
Brain_Substantia_nigra	NUPR1L	7	56200000	56200000	0.3053	0.76014
CMC.BRAIN.RNASEQ_SPLICING	VRK1	14	97300000	97300000	0.3053	0.76014
Brain_Cerebellum	STXBP3	1	109000000	109000000	0.305265	0.760164
Pituitary	FAM221A	7	23700000	23700000	0.305258	0.76017
CMC.BRAIN.RNASEQ	C1orf95	1	227000000	227000000	0.305235	0.76019
CMC.BRAIN.RNASEQ	DENND2A	7	140000000	140000000	0.3052	0.7602
Pituitary	RP11-861E21.2	18	12438889	12446510	0.30527	0.7602
Brain_Cortex	CTD-2315E11.1	15	90600000	90700000	0.3052	0.76021
NTR.BLOOD.RNAARR	RYR3	15	33600000	34200000	0.3052	0.76025
CMC.BRAIN.RNASEQ_SPLICING	ATP5C1	10	7830000	7850000	-0.30514	0.76026
Brain_Cerebellar_Hemisphere	LY6H	8	144000000	144000000	0.30513	0.76027
Brain_Cortex	BSN	3	49600000	49700000	0.30513	0.76027
Brain_Putamen_basal_ganglia	MUTYH	1	45800000	45800000	0.30513	0.76027
Brain_Putamen_basal_ganglia	GS1-124K5.4	7	66000000	66000000	-0.30513	0.7603
Brain_Spinal_cord_cervical_c-1	LACTB2	8	71500000	71600000	0.305	0.76033
Adrenal_Gland	ROBO3	11	125000000	125000000	0.305	0.76034
Brain_Anterior_cingulate_cortex_BA24	RP11-738O11.13	11	55600000	55600000	0.305	0.76036
CMC.BRAIN.RNASEQ	NRG2	5	139000000	139000000	0.3049	0.76044
CMC.BRAIN.RNASEQ_SPLICING	LYRM5	12	25300000	25400000	-0.30489	0.76045
Adrenal_Gland	DNA2	10	70200000	70200000	-0.3049	0.76046
Brain_Anterior_cingulate_cortex_BA24	AC008073.7	2	24400000	24400000	-0.3048	0.760483
Brain_Cerebellar_Hemisphere	TTC28-AS1	22	28315364	28404569	0.3049	0.7605
Brain_Frontal_Cortex_BA9	RP11-96H17.1	16	63090690	63163558	-0.30482	0.7605
Brain_Hippocampus	NCOA6	20	33284722	33413452	0.30481	0.7605
Brain_Cortex	SLC2A1-AS1	1	43400000	43400000	-0.304811	0.76051
Pituitary	CCT3	1	156000000	156000000	0.30482	0.76051
Brain_Frontal_Cortex_BA9	RP11-521O16.2	2	128000000	128000000	-0.3048	0.76052
Adrenal_Gland	GFPT2	5	180000000	180000000	0.3048	0.76054
Brain_Cortex	LYRM4	6	5100000	5260000	-0.30475	0.76056
Brain_Nucleus_accumbens_basal_ganglia	POLR1B	2	113000000	113000000	-0.3047	0.7606
Pituitary	KIAA0753	17	6481468	6544077	0.3047	0.7606
Brain_Anterior_cingulate_cortex_BA24	DCAF10	9	37800000	37900000	-0.30461	0.76066
Brain_Cerebellar_Hemisphere	CTD-2651B20.3	15	45500000	45600000	-0.30461	0.76066
CMC.BRAIN.RNASEQ	PSRC1	1	110000000	110000000	-0.304595	0.76067
Brain_Caudate_basal_ganglia	EMC1	1	19500000	19600000	0.3046	0.76068
Brain_Cerebellar_Hemisphere	RP11-91J19.4	8	424000	428000	0.30459	0.76068
Brain_Cerebellar_Hemisphere	TOP3A	17	18174742	18218321	0.3046	0.76069
Brain_Hippocampus	SORCS2	4	7190000	7740000	-0.3046	0.7607
Brain_Hippocampus	PICK1	22	38452318	38471708	-0.30455	0.7607
CMC.BRAIN.RNASEQ_SPLICING	SUOX	12	56400000	56400000	0.30456	0.7607
CMC.BRAIN.RNASEQ_SPLICING	ORC4	2	149000000	149000000	0.30452	0.76073
CMC.BRAIN.RNASEQ_SPLICING	LMAN2L	2	97400000	97400000	-0.304468	0.76077
Brain_Hippocampus	CENPP	9	95100000	95400000	0.3045	0.76078
Brain_Cerebellum	TAS2R15	12	11100000	11100000	0.3044	0.76079
Brain_Caudate_basal_ganglia	ACA59	2	64100000	64100000	0.30439	0.76083
Brain_Caudate_basal_ganglia	DNAH7	2	197000000	197000000	-0.3043	0.7609
Brain_Frontal_Cortex_BA9	VPS11	11	119000000	119000000	-0.30427	0.7609
Brain_Putamen_basal_ganglia	STAG3L4	7	66800000	66800000	-0.30425	0.7609
CMC.BRAIN.RNASEQ_SPLICING	MADD	11	47300000	47400000	-0.30434	0.7609
CMC.BRAIN.RNASEQ	LY6H	8	144000000	144000000	0.30429	0.76091
NTR.BLOOD.RNAARR	GSN	9	124000000	124000000	0.3043	0.76091
Adrenal_Gland	PRKCDBP	11	6340000	6340000	-0.3042	0.76096
CMC.BRAIN.RNASEQ_SPLICING	ABHD12	20	25275378	25371618	0.3042	0.76099
Brain_Cerebellar_Hemisphere	ZNF529	19	37025676	37080603	-0.30411	0.761
Brain_Hippocampus	NUDT19	19	33182867	33204702	0.3042	0.761
YFS.BLOOD.RNAARR	DAAM1	14	59700000	59800000	0.30417	0.761
Brain_Nucleus_accumbens_basal_ganglia	NT5DC3	12	104000000	104000000	-0.3041	0.76106
CMC.BRAIN.RNASEQ_SPLICING	GPC5	13	92100000	93500000	0.30409	0.76106
Brain_Cortex	IFT88	13	21100000	21300000	-0.3041	0.761069
CMC.BRAIN.RNASEQ	COL5A2	2	190000000	190000000	-0.304078	0.761069
Brain_Cerebellum	PDIA3P	1	147000000	147000000	0.304071	0.761074
Brain_Frontal_Cortex_BA9	MTERFD2	2	242000000	242000000	-0.304	0.76113
YFS.BLOOD.RNAARR	CRYGS	3	186000000	186000000	-0.303962	0.76116
Brain_Anterior_cingulate_cortex_BA24	ASRGL1	11	62100000	62200000	0.30395	0.76117
Brain_Frontal_Cortex_BA9	DNAH10OS	12	124000000	124000000	-0.30394	0.76117
NTR.BLOOD.RNAARR	LOC284751	20	48909256	48931459	-0.3039	0.76118
CMC.BRAIN.RNASEQ_SPLICING	XRRA1	11	74500000	74700000	-0.30396	0.7612
Pituitary	ME3	11	86200000	86400000	-0.30391	0.7612
Pituitary	GCOM2	4	68900000	68900000	0.30388	0.76122
Brain_Caudate_basal_ganglia	SPOCK3	4	168000000	168000000	0.3038	0.76125
Brain_Anterior_cingulate_cortex_BA24	MROH7	1	55100000	55200000	0.30378	0.76129
Brain_Caudate_basal_ganglia	AC011322.1	3	197000000	197000000	0.30378	0.76129
YFS.BLOOD.RNAARR	TYSND1	10	71900000	71900000	-0.30376	0.76131
Brain_Cerebellum	WDR37	10	1100000	1180000	0.3037	0.76133
Brain_Amygdala	CTD-2054N24.2	15	100000000	100000000	0.3037	0.7614
Adrenal_Gland	SENP2	3	185000000	185000000	0.30363	0.76141
Pituitary	RP11-131N11.4	10	62500000	62500000	0.30361	0.761422
NTR.BLOOD.RNAARR	SMG5	1	156000000	156000000	-0.3036	0.761433
Brain_Frontal_Cortex_BA9	ARMC1	8	66500000	66500000	-0.3036	0.76146
YFS.BLOOD.RNAARR	POLR2B	4	57800000	57900000	-0.30355	0.76147
CMC.BRAIN.RNASEQ	ZNF484	9	95600000	95600000	-0.30354	0.76148
Liver	SLC22A10	11	62900000	63100000	0.3035	0.7615
Adrenal_Gland	RP11-375I20.6	3	134000000	134000000	0.3035	0.76151
Brain_Anterior_cingulate_cortex_BA24	MKRN2	3	12600000	12600000	0.3035	0.76153
Adrenal_Gland	KB-1471A8.1	8	121000000	121000000	-0.30344	0.76155
Brain_Cortex	SLC30A9	4	42000000	42100000	0.303449	0.76155
CMC.BRAIN.RNASEQ_SPLICING	WDR78	1	67300000	67400000	0.30339	0.76159
Brain_Anterior_cingulate_cortex_BA24	RP4-673D20.6	20	1737402	1739586	-0.3034	0.7616
Brain_Hippocampus	KLHL24	3	183000000	183000000	0.303331	0.7616
Liver	PPP1R9A	7	94500000	94900000	0.30337	0.7616
Brain_Cortex	NSFP1	17	44450221	44564507	0.303331	0.76164
Brain_Nucleus_accumbens_basal_ganglia	CBL	11	119000000	119000000	0.3033	0.76166
Brain_Cerebellar_Hemisphere	RP11-61E11.2	12	105000000	106000000	-0.3033	0.76167
Brain_Cerebellar_Hemisphere	ANKLE2	12	133000000	133000000	-0.3033	0.76169
CMC.BRAIN.RNASEQ_SPLICING	PARK7	1	8020000	8050000	-0.30326	0.76169
Brain_Hippocampus	TMEM232	5	110000000	110000000	0.30325	0.761699
Adrenal_Gland	VAMP3	1	7830000	7840000	-0.30325	0.7617
Adrenal_Gland	RP11-176H8.1	14	31900000	31900000	0.3033	0.7617
Brain_Frontal_Cortex_BA9	NEO1	15	73300000	73600000	-0.3033	0.7617
Brain_Hypothalamus	TPTE2P5	13	41400000	41400000	0.3033	0.7617
Brain_Nucleus_accumbens_basal_ganglia	HAS2-AS1	8	123000000	123000000	0.30323	0.7617
CMC.BRAIN.RNASEQ_SPLICING	HACE1	6	105000000	105000000	0.30322	0.7617
YFS.BLOOD.RNAARR	LYRM4	6	5100000	5260000	0.3032	0.761739
Brain_Frontal_Cortex_BA9	CASP6	4	111000000	111000000	0.30319	0.76174
Adrenal_Gland	DIP2A	21	47878812	47989926	0.30314	0.7618
Brain_Hippocampus	ZNF781	19	38158652	38169674	-0.3031	0.7618
Brain_Putamen_basal_ganglia	COQ9	16	57481441	57495187	0.3031	0.7618
Brain_Cortex	SERBP1P3	3	53100000	53100000	-0.30308	0.76183
Brain_Substantia_nigra	TWISTNB	7	19700000	19700000	-0.3031	0.76184
Brain_Nucleus_accumbens_basal_ganglia	SAP18	13	21700000	21700000	0.303	0.7619
Brain_Substantia_nigra	RNU6-516P	15	40800000	40800000	0.303	0.7619
Liver	CCDC28A	6	139000000	139000000	-0.30305	0.7619
Adrenal_Gland	RP11-686O6.2	2	203000000	203000000	0.30297	0.76191
Brain_Cerebellar_Hemisphere	TMOD1	9	100000000	100000000	0.30296	0.761921
Brain_Cerebellum	RP11-61E11.2	12	105000000	106000000	0.303	0.76193
Brain_Anterior_cingulate_cortex_BA24	ITGB3	17	45331212	45389182	-0.3029	0.76195
CMC.BRAIN.RNASEQ	GAS2L1	22	29702996	29708774	-0.30288	0.761981
Adrenal_Gland	RP11-112L6.3	20	48780001	48782639	-0.3034	0.762
Brain_Caudate_basal_ganglia	PPP1R36	14	65000000	65100000	0.3029	0.762
Brain_Cerebellum	AP000688.29	21	37477179	37481988	0.30287	0.762
CMC.BRAIN.RNASEQ_SPLICING	CTNNA2	2	79400000	80900000	-0.302852	0.762
Brain_Cerebellar_Hemisphere	HELQ	4	84300000	84400000	-0.30276	0.76207
Brain_Cerebellum	AC068282.3	2	128000000	128000000	0.30273	0.7621
CMC.BRAIN.RNASEQ_SPLICING	HBS1L	6	135000000	135000000	-0.30278	0.7621
YFS.BLOOD.RNAARR	PIGM	1	160000000	160000000	-0.30261	0.762185
Adrenal_Gland	HAO2	1	120000000	120000000	-0.3026	0.76219
Brain_Nucleus_accumbens_basal_ganglia	CENPJ	13	25500000	25500000	-0.3026	0.7622
Pituitary	HTATSF1P2	6	3020000	3020000	-0.30264	0.7622
Brain_Cerebellar_Hemisphere	PFKM	12	48500000	48500000	0.3026	0.76222
CMC.BRAIN.RNASEQ_SPLICING	PFKM	12	48500000	48500000	0.30256	0.76222
CMC.BRAIN.RNASEQ	THBS3	1	155000000	155000000	-0.302554	0.76223
CMC.BRAIN.RNASEQ_SPLICING	ALCAM	3	105000000	105000000	0.30254	0.76224
CMC.BRAIN.RNASEQ	GRM8	7	126000000	127000000	-0.3025	0.76229
Liver	RP11-738E22.3	4	57800000	57800000	0.30247	0.76229
Brain_Cerebellar_Hemisphere	RP1-137D17.1	6	170000000	170000000	-0.30246	0.7623
CMC.BRAIN.RNASEQ_SPLICING	MYO6	6	76500000	76600000	0.30247	0.7623
Pituitary	RP11-314C16.1	6	8780000	8790000	-0.30249	0.7623
Brain_Putamen_basal_ganglia	ALG6	1	63800000	63900000	0.3024	0.76235
Pituitary	FSTL4	5	133000000	133000000	0.3024	0.76237
YFS.BLOOD.RNAARR	GUK1	1	228000000	228000000	0.30237	0.76237
Brain_Amygdala	TLR9	3	52300000	52300000	-0.3024	0.7624
CMC.BRAIN.RNASEQ_SPLICING	CEP192	18	12991360	13125051	0.30228	0.7624
Brain_Cerebellar_Hemisphere	UFSP2	4	186000000	186000000	-0.30232	0.762405
Brain_Caudate_basal_ganglia	ZNF425	7	149000000	149000000	-0.30231	0.762417
Brain_Hypothalamus	SLC7A9	19	33321415	33360672	-0.30228	0.76244
Adrenal_Gland	SLC27A6	5	128000000	128000000	0.3023	0.76245
Brain_Cerebellar_Hemisphere	RPS20P22	8	38300000	38300000	-0.30226	0.76246
Brain_Cerebellum	RP11-491F9.8	16	49328797	49330647	0.30215	0.7625
Brain_Frontal_Cortex_BA9	ANKH	5	14700000	14900000	0.3022	0.7625
NTR.BLOOD.RNAARR	WDR82	3	52300000	52300000	0.30223	0.7625
Brain_Frontal_Cortex_BA9	AC018641.7	7	32500000	32500000	0.3022	0.76254
Brain_Hypothalamus	PNLDC1	6	160000000	160000000	-0.3021	0.76259
Brain_Putamen_basal_ganglia	CICP14	7	128000000	128000000	-0.30202	0.7626
Adrenal_Gland	IFT88	13	21100000	21300000	0.302	0.76265
CMC.BRAIN.RNASEQ	CCDC163P	1	46000000	46000000	-0.302	0.76265
CMC.BRAIN.RNASEQ_SPLICING	PIAS1	15	68300000	68500000	-0.302	0.76265
Pituitary	VIM-AS1	10	17300000	17300000	0.302	0.762654
Brain_Cerebellar_Hemisphere	CCDC163P	1	46000000	46000000	-0.301982	0.762666
CMC.BRAIN.RNASEQ	LRRC37B	17	30335036	30380519	0.30198	0.76267
Brain_Amygdala	RP11-255H23.2	19	23945746	24016116	-0.3019	0.7627
Brain_Anterior_cingulate_cortex_BA24	DEPDC5	22	32149944	32303012	-0.302	0.7627
Brain_Cerebellum	RP1-90J20.12	6	3020000	3020000	-0.3019	0.7627
Brain_Cerebellum	RP11-1070N10.3	14	96000000	96000000	-0.3019	0.7627
Liver	SAMD3	6	130000000	131000000	0.3019	0.7627
Brain_Cortex	CHURC1	14	65400000	65400000	-0.3019	0.76271
YFS.BLOOD.RNAARR	FAM120B	6	171000000	171000000	-0.30183	0.762784
Brain_Cortex	MCM9	6	119000000	119000000	0.30182	0.76279
Brain_Anterior_cingulate_cortex_BA24	CD164	6	110000000	110000000	-0.30186	0.7628
Pituitary	XXbac-BPGBPG55C20.1	6	58200000	58200000	0.30187	0.7628
Brain_Cerebellar_Hemisphere	CNTFR-AS1	9	34600000	34600000	0.30177	0.762825
CMC.BRAIN.RNASEQ	VAV3	1	108000000	109000000	-0.301683	0.76289
Brain_Caudate_basal_ganglia	FGD4	12	32600000	32800000	0.30171	0.7629
Brain_Putamen_basal_ganglia	KLHL24	3	183000000	183000000	0.30167	0.7629
CMC.BRAIN.RNASEQ_SPLICING	PEX5L	3	180000000	180000000	-0.30161	0.76295
Pituitary	FAM35A	10	88900000	89000000	-0.30159	0.762965
Adrenal_Gland	RP11-156P1.3	17	45061411	45177689	0.301544	0.763
Brain_Putamen_basal_ganglia	PGPEP1L	15	99500000	99600000	0.3015	0.763
Brain_Caudate_basal_ganglia	NAALADL2	3	174000000	176000000	0.30143	0.76308
Brain_Nucleus_accumbens_basal_ganglia	DNA2	10	70200000	70200000	-0.30138	0.7631
Liver	ADHFE1	8	67300000	67400000	0.3014	0.76311
CMC.BRAIN.RNASEQ_SPLICING	MAN2A1	5	109000000	109000000	0.30139	0.76312
Brain_Amygdala	SDHAP3	5	1570000	1590000	0.3013	0.763182
Brain_Amygdala	TGFA	2	70700000	70800000	-0.3013	0.7632
Brain_Caudate_basal_ganglia	RP11-472M19.2	6	56700000	56700000	0.3013	0.7632
CMC.BRAIN.RNASEQ_SPLICING	POP5	12	121000000	121000000	-0.30126	0.76322
Brain_Cerebellar_Hemisphere	C8orf47	8	99100000	99100000	0.30121	0.76326
CMC.BRAIN.RNASEQ_SPLICING	WDR41	5	76700000	76800000	-0.30121	0.76326
Brain_Hypothalamus	LY6G5B	6	31637944	31641553	0.301121	0.7633
Brain_Spinal_cord_cervical_c-1	SNF8	17	47006678	47022479	0.3012	0.7633
Brain_Substantia_nigra	CCDC23	1	43300000	43300000	0.3011	0.7633
YFS.BLOOD.RNAARR	HERPUD1	16	56965960	56977798	0.3012	0.7633
CMC.BRAIN.RNASEQ_SPLICING	SLC35A3	1	100000000	100000000	-0.30111	0.76333
Brain_Anterior_cingulate_cortex_BA24	CDK10	16	89747145	89762750	0.3011	0.76335
CMC.BRAIN.RNASEQ_SPLICING	DCUN1D4	4	52700000	52800000	0.301082	0.76335
CMC.BRAIN.RNASEQ_SPLICING	HAUS2	15	42800000	42900000	0.30108	0.76335
CMC.BRAIN.RNASEQ	MAP2K5	15	67800000	68100000	-0.30106	0.76337
Brain_Hypothalamus	ZNF709	19	12571998	12624668	-0.30104	0.76338
Brain_Cerebellar_Hemisphere	RP11-252P19.1	6	166000000	166000000	0.30101	0.7634
Brain_Cerebellum	SMTNL1	11	57300000	57300000	-0.30097	0.7634
Brain_Nucleus_accumbens_basal_ganglia	TULP1	6	35500000	35500000	-0.301	0.7634
NTR.BLOOD.RNAARR	MTMR10	15	31200000	31300000	0.301	0.76341
YFS.BLOOD.RNAARR	POGK	1	167000000	167000000	0.301	0.763413
CMC.BRAIN.RNASEQ	C6orf118	6	166000000	166000000	0.30098	0.76343
Liver	AFF4	5	132000000	132000000	0.30098	0.76343
CMC.BRAIN.RNASEQ_SPLICING	GTDC1	2	145000000	145000000	0.300947	0.76345
Adrenal_Gland	CPSF2	14	92600000	92600000	0.3009	0.7635
Brain_Spinal_cord_cervical_c-1	RP11-92A5.2	4	156000000	156000000	0.300893	0.7635
Brain_Substantia_nigra	MGAM	7	142000000	142000000	-0.3009	0.76351
Brain_Caudate_basal_ganglia	NBPF1	1	16900000	16900000	0.3008	0.76353
Brain_Spinal_cord_cervical_c-1	CTD-2324F15.2	5	6310000	6340000	0.300845	0.76353
Brain_Hypothalamus	PDCD5	19	33071974	33078358	-0.30082	0.76355
CMC.BRAIN.RNASEQ_SPLICING	RIMS2	8	105000000	105000000	-0.30082	0.76355
CMC.BRAIN.RNASEQ_SPLICING	PCCA	13	101000000	101000000	-0.30071	0.76364
Brain_Anterior_cingulate_cortex_BA24	IL18R1	2	103000000	103000000	-0.3007	0.763654
Brain_Cerebellum	RP1-140C12.2	6	171000000	171000000	0.3006	0.7637
Brain_Frontal_Cortex_BA9	WT1	11	32400000	32500000	0.30067	0.7637
Brain_Nucleus_accumbens_basal_ganglia	KCNJ11	11	17400000	17400000	0.30063	0.7637
Brain_Nucleus_accumbens_basal_ganglia	CCDC122	13	44400000	44400000	-0.3006	0.7637
CMC.BRAIN.RNASEQ	PRICKLE1	12	42900000	43000000	0.30057	0.7637
Brain_Cerebellar_Hemisphere	C9orf41	9	77600000	77600000	0.3006	0.76372
Brain_Cerebellar_Hemisphere	NSUN6	10	18800000	18900000	-0.30059	0.76373
Brain_Anterior_cingulate_cortex_BA24	INTS4L2	7	65100000	65200000	-0.30056	0.76375
CMC.BRAIN.RNASEQ_SPLICING	PARK7	1	8020000	8050000	0.30057	0.76375
Pituitary	CTSW	11	65600000	65700000	-0.30052	0.7638
YFS.BLOOD.RNAARR	PLAGL1	6	144000000	144000000	0.30047	0.763819
YFS.BLOOD.RNAARR	ACAD8	11	134000000	134000000	-0.30046	0.76383
Brain_Cerebellar_Hemisphere	RP11-519C12.1	15	52900000	52900000	-0.30043	0.763851
Brain_Caudate_basal_ganglia	TSPAN15	10	71200000	71300000	-0.3004	0.76387
CMC.BRAIN.RNASEQ_SPLICING	COX11	17	53029258	53046064	-0.3004	0.76387
CMC.BRAIN.RNASEQ_SPLICING	APBB1	11	6420000	6440000	0.30032	0.7639
YFS.BLOOD.RNAARR	CSAD	12	53600000	53600000	0.30036	0.7639
Brain_Cerebellum	TPM2	9	35700000	35700000	-0.3003	0.76393
CMC.BRAIN.RNASEQ_SPLICING	COG6	13	40200000	40400000	-0.30032	0.76393
CMC.BRAIN.RNASEQ_SPLICING	DMXL2	15	51700000	51900000	-0.30032	0.76393
Adrenal_Gland	GUCA1B	6	42200000	42200000	-0.3003	0.763932
YFS.BLOOD.RNAARR	CCDC14	3	124000000	124000000	0.300315	0.76394
Brain_Cortex	TBC1D2	9	101000000	101000000	0.3003	0.76397
Brain_Frontal_Cortex_BA9	ALDOB	9	104000000	104000000	0.30025	0.76398
CMC.BRAIN.RNASEQ_SPLICING	YEATS2	3	183000000	184000000	0.30025	0.76398
Brain_Cortex	DIS3L	15	66600000	66600000	-0.3002	0.76399
Brain_Cerebellar_Hemisphere	DYNC1I2	2	173000000	173000000	0.30024	0.763994
Pituitary	SIDT1	3	113000000	113000000	-0.300536	0.764
Brain_Cortex	SLN	11	108000000	108000000	-0.30021	0.76402
Brain_Cerebellum	RPTOR	17	78518619	78940038	0.300181	0.76404
NTR.BLOOD.RNAARR	OMD	9	95200000	95200000	0.3001	0.76407
Pituitary	C11orf54	11	93500000	93500000	0.30009	0.7641
CMC.BRAIN.RNASEQ	SSTR1	14	38700000	38700000	-0.300059	0.76413
Brain_Cerebellum	LYSMD1	1	151000000	151000000	-0.300025	0.764158
YFS.BLOOD.RNAARR	SLC38A2	12	46800000	46800000	0.30001	0.76417
Brain_Cerebellar_Hemisphere	RRH	4	111000000	111000000	0.30001	0.764172
Brain_Frontal_Cortex_BA9	TUBG2	17	40811323	40819024	-0.3	0.76418
Pituitary	CHD1L	1	147000000	147000000	-0.29999	0.76418
Adrenal_Gland	CTC-325H20.7	19	9458782	9459379	0.29997	0.7642
Brain_Nucleus_accumbens_basal_ganglia	NBAS	2	15300000	15700000	0.3	0.7642
Brain_Nucleus_accumbens_basal_ganglia	ROCK1P1	18	109065	122219	0.29994	0.7642
Brain_Spinal_cord_cervical_c-1	PDCD5	19	33071974	33078358	-0.299913	0.7642
NTR.BLOOD.RNAARR	SNRPB2	20	16710626	16722417	-0.2999	0.76425
NTR.BLOOD.RNAARR	SGK269	15	77400000	77700000	-0.2999	0.76428
Brain_Cerebellum	ZNF175	19	52074551	52092991	0.29984	0.7643
Brain_Anterior_cingulate_cortex_BA24	RP11-156P1.3	17	45061411	45177689	0.2998	0.76431
Brain_Hippocampus	TSPAN15	10	71200000	71300000	0.29981	0.764319
Brain_Cerebellar_Hemisphere	NDUFA5	7	123000000	123000000	-0.2998	0.76432
NTR.BLOOD.RNAARR	CD93	20	23059996	23066977	-0.2998	0.76432
CMC.BRAIN.RNASEQ_SPLICING	C12orf39	12	21700000	21700000	0.29979	0.76434
YFS.BLOOD.RNAARR	COL4A4	2	228000000	228000000	-0.299775	0.76435
Brain_Cerebellum	TMEM18	2	667000	677000	-0.29977	0.76436
Brain_Frontal_Cortex_BA9	RP11-299J3.8	3	122000000	122000000	-0.29965	0.76444
NTR.BLOOD.RNAARR	TOR1A	9	133000000	133000000	0.2995	0.76453
Brain_Cerebellar_Hemisphere	SLC1A7	1	53600000	53600000	-0.299486	0.764569
CMC.BRAIN.RNASEQ	ITPRIPL1	2	97000000	97000000	0.299477	0.764576
Brain_Cerebellar_Hemisphere	MYEOV	11	69100000	69200000	0.29946	0.76459
CMC.BRAIN.RNASEQ	NEFL	8	24800000	24800000	-0.299464	0.76459
Brain_Cerebellar_Hemisphere	HEATR6	17	58120555	58156292	-0.2994	0.7646
Brain_Frontal_Cortex_BA9	RPL9	4	39500000	39500000	0.29942	0.76462
CMC.BRAIN.RNASEQ	FGFR1	8	38300000	38300000	-0.29939	0.76464
CMC.BRAIN.RNASEQ	ZNF850	19	37234379	37263716	0.2994	0.76465
Brain_Amygdala	TACC3	4	1720000	1750000	-0.29937	0.76466
Brain_Cerebellum	SLC7A9	19	33321415	33360672	-0.29933	0.76469
CMC.BRAIN.RNASEQ	GUCA1B	6	42200000	42200000	-0.29933	0.76469
Brain_Caudate_basal_ganglia	RP1-232L24.3	6	80100000	80100000	0.2993	0.7647
Brain_Frontal_Cortex_BA9	PCBP3	21	47063608	47362368	0.2993	0.7647
Brain_Substantia_nigra	RP11-381K20.5	5	137000000	137000000	-0.2993	0.7647
CMC.BRAIN.RNASEQ_SPLICING	HHATL	3	42700000	42700000	-0.29929	0.76472
Pituitary	TLX3	5	171000000	171000000	0.2993	0.76472
Brain_Caudate_basal_ganglia	RP11-557L19.1	2	7400000	7400000	-0.299273	0.76473
CMC.BRAIN.RNASEQ_SPLICING	RPS6KC1	1	213000000	213000000	-0.29919	0.76479
Brain_Frontal_Cortex_BA9	KCNIP3	2	96000000	96100000	-0.29919	0.7648
Brain_Putamen_basal_ganglia	PPP4R4	14	94600000	94700000	0.2991	0.7648
Liver	TM9SF1	14	24700000	24700000	0.29916	0.7648
Adrenal_Gland	SMIM20	4	25900000	25900000	0.299117	0.764851
CMC.BRAIN.RNASEQ_SPLICING	NME7	1	169000000	169000000	0.29906	0.76489
Brain_Cortex	XRCC6BP1	12	58300000	58400000	0.299	0.7649
CMC.BRAIN.RNASEQ	KCNN4	19	44270684	44285409	-0.299	0.76491
CMC.BRAIN.RNASEQ_SPLICING	C2orf15	2	99800000	99800000	0.299003	0.76494
Brain_Caudate_basal_ganglia	MORC2	22	31322642	31364284	-0.299	0.76496
Brain_Putamen_basal_ganglia	LINC00882	3	107000000	107000000	-0.29898	0.76496
Brain_Caudate_basal_ganglia	ERI1	8	8860000	8970000	-0.2989	0.765
Brain_Putamen_basal_ganglia	CENPN	16	81040103	81066719	-0.2989	0.765
CMC.BRAIN.RNASEQ	GNPTAB	12	102000000	102000000	0.29891	0.765
CMC.BRAIN.RNASEQ_SPLICING	PRMT7	16	68344876	68391169	0.29886	0.765
Liver	MORN2	2	39100000	39200000	-0.2986	0.765
Pituitary	RP11-49I11.1	18	33759959	33767411	-0.2989	0.765
YFS.BLOOD.RNAARR	FANCG	9	35100000	35100000	0.29893	0.765
Brain_Caudate_basal_ganglia	NSA2	5	74100000	74100000	0.2989	0.76505
Brain_Cerebellum	RP11-140A10.3	10	134000000	134000000	0.2988	0.76506
Adrenal_Gland	NUTM2E	10	81600000	81600000	0.2988	0.76509
Brain_Cortex	ALDH1L2	12	105000000	105000000	-0.2988	0.7651
Brain_Amygdala	UPK3B	7	76100000	76600000	-0.29869	0.76517
NTR.BLOOD.RNAARR	TMOD2	15	52000000	52100000	0.2987	0.76517
Adrenal_Gland	UQCC2	6	33663126	33679504	-0.29871	0.7652
Brain_Cerebellar_Hemisphere	CTD-2555O16.3	14	64900000	64900000	-0.2986	0.7652
Brain_Substantia_nigra	RNASEH2C	11	65500000	65500000	0.29871	0.7652
Brain_Cerebellum	ATP5G3	2	176000000	176000000	0.29864	0.76522
Brain_Caudate_basal_ganglia	SCCPDH	1	247000000	247000000	-0.2986	0.76526
Brain_Frontal_Cortex_BA9	CTD-2651B20.3	15	45500000	45600000	-0.2985	0.7653
CMC.BRAIN.RNASEQ	POC5	5	75000000	75000000	0.29851	0.76532
CMC.BRAIN.RNASEQ	SMC1B	22	45739944	45809500	0.2985	0.765321
Brain_Frontal_Cortex_BA9	IGFBP7	4	57900000	58000000	0.29848	0.76534
CMC.BRAIN.RNASEQ_SPLICING	ZBTB1	14	65000000	65000000	-0.2985	0.76534
Brain_Nucleus_accumbens_basal_ganglia	ASB8	12	48500000	48600000	-0.2985	0.76535
Brain_Hippocampus	CDK5RAP3	17	46045176	46059138	0.29845	0.765359
Brain_Nucleus_accumbens_basal_ganglia	S100A13	1	154000000	154000000	0.298428	0.76538
NTR.BLOOD.RNAARR	LOC100130283	16	8891645	8943183	0.2984	0.7654
Brain_Cerebellar_Hemisphere	MIS12	17	5389605	5394134	0.2984	0.76542
Brain_Frontal_Cortex_BA9	EEFSEC	3	128000000	128000000	-0.29835	0.76544
NTR.BLOOD.RNAARR	BLVRA	7	43800000	43800000	0.2983	0.76546
Pituitary	RP11-166O4.6	7	66800000	66800000	0.298308	0.76547
Brain_Cerebellar_Hemisphere	CEP192	18	12991361	13125051	-0.29825	0.7655
Adrenal_Gland	CROCC	1	17100000	17300000	-0.29825	0.76551
Brain_Caudate_basal_ganglia	RP11-284F21.9	1	157000000	157000000	0.2983	0.76551
Brain_Cerebellum	CTBP2	10	127000000	127000000	0.2982	0.76554
Liver	BAATP1	9	104000000	104000000	-0.2982	0.76555
Brain_Cerebellum	ATP13A1	19	19756009	19774502	0.29818	0.76556
Adrenal_Gland	HEATR3	16	50099852	50140298	0.2982	0.7656
Brain_Frontal_Cortex_BA9	EMC1	1	19500000	19600000	0.2981	0.7656
CMC.BRAIN.RNASEQ	PARP14	3	122000000	122000000	-0.29814	0.7656
CMC.BRAIN.RNASEQ_SPLICING	SCAPER	15	76600000	77200000	-0.29802	0.76569
Brain_Cortex	GS1-124K5.4	7	66000000	66000000	0.29801	0.7657
Brain_Cerebellar_Hemisphere	MTFR1L	1	26100000	26200000	-0.297955	0.765738
YFS.BLOOD.RNAARR	CCR1	3	46200000	46200000	-0.29792	0.76576
CMC.BRAIN.RNASEQ	PHLDB3	19	43979254	44008985	0.2979	0.76579
Brain_Hippocampus	ZNF333	19	14800711	14843204	-0.2979	0.7658
Liver	STAC3	12	57600000	57600000	-0.2979	0.7658
YFS.BLOOD.RNAARR	AKTIP	16	53525291	53538323	0.2979	0.7658
Pituitary	BSND	1	55500000	55500000	0.29784	0.76582
Brain_Cerebellar_Hemisphere	SFMBT1	3	52900000	53100000	-0.29783	0.765835
Brain_Cortex	DLEU2L	1	64000000	64000000	0.297818	0.76584
Brain_Caudate_basal_ganglia	ARMC2	6	109000000	109000000	-0.2977	0.7659
Brain_Cortex	PCNT	21	47744036	47865682	-0.2978	0.7659
Brain_Hypothalamus	RNASEH2B	13	51500000	51500000	0.2977	0.7659
Brain_Hypothalamus	CTD-2162K18.4	19	37264055	37267980	0.29771	0.76593
CMC.BRAIN.RNASEQ_SPLICING	NPHP3	3	132000000	132000000	0.2977	0.76593
Brain_Nucleus_accumbens_basal_ganglia	CTC-484P3.1	5	94200000	94200000	0.29766	0.76596
Pituitary	RFX7	15	56400000	56500000	-0.29766	0.76596
Brain_Cortex	FTCD	21	47556176	47575481	0.2976	0.766
YFS.BLOOD.RNAARR	PIGV	1	27100000	27100000	0.29757	0.76603
Adrenal_Gland	CCDC107	9	35700000	35700000	0.2976	0.76604
Brain_Cerebellar_Hemisphere	RP11-529H20.6	14	92500000	92500000	-0.2975	0.7661
YFS.BLOOD.RNAARR	GNG10	9	114000000	114000000	-0.29745	0.76612
Brain_Cerebellar_Hemisphere	ANKRD23	2	97500000	97500000	0.29739	0.766168
Brain_Amygdala	CENPP	9	95100000	95400000	0.2974	0.76617
Brain_Caudate_basal_ganglia	CTD-2165H16.4	5	14700000	14700000	-0.2974	0.76619
Brain_Putamen_basal_ganglia	BUB3	10	125000000	125000000	0.29736	0.76619
Brain_Spinal_cord_cervical_c-1	PTN	7	137000000	137000000	-0.2974	0.7662
Brain_Putamen_basal_ganglia	TMA7	3	48500000	48500000	0.29733	0.76622
Brain_Nucleus_accumbens_basal_ganglia	TIAF1	17	27401933	27405875	0.297246	0.76628
Brain_Spinal_cord_cervical_c-1	ANKRD18A	9	38600000	38600000	-0.29725	0.76628
CMC.BRAIN.RNASEQ_SPLICING	HNRNPH3	10	70100000	70100000	0.29723	0.76629
Adrenal_Gland	EML1	14	100000000	100000000	0.2972	0.7663
Brain_Nucleus_accumbens_basal_ganglia	C22orf43	22	23950639	23974508	-0.2972	0.7663
CMC.BRAIN.RNASEQ	MRVI1	11	10600000	10700000	-0.29723	0.7663
Brain_Amygdala	RRM1	11	4120000	4160000	-0.2971	0.76636
CMC.BRAIN.RNASEQ	PNN	14	39600000	39700000	0.29713	0.76637
Brain_Hippocampus	AP000473.5	21	18003146	18013002	-0.2971	0.7664
Brain_Cortex	MOCS2	5	52400000	52400000	0.29704	0.76644
YFS.BLOOD.RNAARR	MPP2	17	41952725	41987068	0.29703	0.76644
CMC.BRAIN.RNASEQ	SLC19A3	2	229000000	229000000	0.297	0.766467
Brain_Amygdala	LAYN	11	111000000	111000000	0.297	0.76647
Brain_Anterior_cingulate_cortex_BA24	WDYHV1	8	124000000	124000000	-0.297	0.76648
Brain_Amygdala	TRHDE-AS1	12	72600000	72700000	0.2969	0.7665
Brain_Cerebellum	TAF1C	16	84211525	84220669	0.29694	0.7665
Brain_Frontal_Cortex_BA9	ATP9A	20	50213053	50385173	-0.2969	0.7665
Brain_Putamen_basal_ganglia	FAM221A	7	23700000	23700000	0.29701	0.7665
Brain_Cerebellar_Hemisphere	TMA7	3	48500000	48500000	0.29695	0.766502
Brain_Cortex	LINC00471	2	232000000	232000000	0.2969	0.76651
YFS.BLOOD.RNAARR	BEST1	11	61700000	61700000	0.2969	0.76654
Brain_Cerebellum	SRP14-AS1	15	40300000	40400000	-0.29687	0.7666
Pituitary	SCAPER	15	76600000	77200000	0.29682	0.7666
YFS.BLOOD.RNAARR	PLAGL2	20	30780306	30795594	0.2969	0.7666
Brain_Cerebellar_Hemisphere	TLL2	10	98100000	98300000	0.29681	0.76661
Brain_Cerebellum	RP11-512M8.3	12	123000000	123000000	-0.2968	0.76662
Pituitary	SLBP	4	1690000	1710000	0.29679	0.76663
Adrenal_Gland	RP11-686D22.4	17	33730856	33731392	0.296662	0.7667
Brain_Cerebellar_Hemisphere	KB-208E9.1	22	23923067	23926046	0.2967	0.7667
Brain_Hypothalamus	CKAP2	13	53000000	53100000	-0.2967	0.7667
Brain_Spinal_cord_cervical_c-1	PDCL3P4	3	101000000	101000000	-0.29665	0.7667
Brain_Cerebellum	UBP1	3	33400000	33500000	0.29668	0.766708
Brain_Cerebellum	EGFEM1P	3	168000000	169000000	-0.29668	0.766713
CMC.BRAIN.RNASEQ_SPLICING	FIP1L1	4	54200000	54300000	-0.296656	0.76673
Brain_Anterior_cingulate_cortex_BA24	HSD17B12	11	43600000	43900000	0.29662	0.76676
Brain_Hypothalamus	AXDND1	1	179000000	180000000	-0.2966	0.76677
Brain_Cerebellum	AC159540.1	2	98100000	98100000	-0.29657	0.76679
Brain_Cerebellum	WDR46	6	33246885	33257078	-0.29654	0.7668
Brain_Cerebellum	RP11-566E18.3	2	217000000	217000000	-0.29654	0.76682
NTR.BLOOD.RNAARR	TDRG1	6	40300000	40300000	0.2965	0.766846
Brain_Caudate_basal_ganglia	CCBL2	1	89400000	89500000	0.2965	0.76685
Brain_Substantia_nigra	COL6A4P2	3	130000000	130000000	-0.2964	0.7669
Liver	HEBP1	12	13100000	13200000	0.2965	0.7669
NTR.BLOOD.RNAARR	ZMAT3	3	179000000	179000000	-0.29646	0.7669
Liver	GULOP	8	27400000	27400000	0.2964	0.76694
Adrenal_Gland	COX10-AS1	17	13659795	13972812	0.296291	0.767
Brain_Cortex	CALML3	10	5570000	5570000	0.29626	0.76703
Brain_Cortex	PANK2	20	3869516	3907605	0.2963	0.76703
CMC.BRAIN.RNASEQ_SPLICING	LPP	3	188000000	189000000	-0.29623	0.76706
Brain_Frontal_Cortex_BA9	CTD-2368P22.1	19	58513429	58522600	-0.29621	0.76707
CMC.BRAIN.RNASEQ	AATF	17	35306174	35414171	-0.2962	0.76708
Brain_Cerebellar_Hemisphere	RBL2	16	53467889	53524951	-0.2962	0.7671
Brain_Hippocampus	EVI5	1	93000000	93300000	0.29616	0.76711
Brain_Substantia_nigra	CRLF3	17	29096406	29151794	0.2962	0.76711
Brain_Cerebellar_Hemisphere	HIPK3	11	33300000	33400000	0.29615	0.76712
Brain_Anterior_cingulate_cortex_BA24	ADARB2-AS1	10	1570000	1600000	-0.2961	0.76718
Brain_Spinal_cord_cervical_c-1	RP11-319E12.2	4	58400000	58400000	0.296069	0.76718
Liver	ZNF132	19	58944181	58951589	-0.29606	0.767181
CMC.BRAIN.RNASEQ	SF3B1	2	198000000	198000000	-0.296055	0.767188
Brain_Anterior_cingulate_cortex_BA24	DOCK9-AS2	13	99700000	99700000	-0.29606	0.7672
CMC.BRAIN.RNASEQ_SPLICING	NT5DC3	12	104000000	104000000	0.29598	0.76725
Liver	ARPP21	3	35700000	35800000	0.29598	0.76725
YFS.BLOOD.RNAARR	CCDC92	12	124000000	124000000	0.29598	0.76725
Pituitary	CCDC114	19	48799714	48824068	0.29585	0.7673
Liver	TMOD3	15	52100000	52200000	0.2958	0.76737
YFS.BLOOD.RNAARR	GALK2	15	49400000	49700000	0.2958	0.76738
Brain_Cortex	VTA1	6	142000000	143000000	0.29579	0.76739
Brain_Hippocampus	SERBP1P3	3	53100000	53100000	-0.295827	0.7674
Brain_Spinal_cord_cervical_c-1	MAP6D1	3	184000000	184000000	0.29572	0.7674
Brain_Amygdala	NOC3L	10	96100000	96100000	-0.2957	0.76743
YFS.BLOOD.RNAARR	TRAF1	9	124000000	124000000	-0.29573	0.76743
Brain_Cortex	CKAP2	13	53000000	53100000	-0.2957	0.767438
CMC.BRAIN.RNASEQ_SPLICING	SCN2A	2	166000000	166000000	-0.295722	0.76744
Adrenal_Gland	RP11-362F19.1	4	142000000	142000000	-0.2957	0.76746
Adrenal_Gland	RP11-92G12.3	1	201000000	201000000	-0.29569	0.76747
Brain_Spinal_cord_cervical_c-1	DPYSL5	2	27100000	27200000	0.2957	0.7675
CMC.BRAIN.RNASEQ	CCT6P1	7	65200000	65200000	0.2956	0.76751
NTR.BLOOD.RNAARR	PTK2B	8	27200000	27300000	-0.295612	0.76753
Liver	ZNF586	19	58281023	58331098	-0.29552	0.767599
Brain_Spinal_cord_cervical_c-1	PHLDB3	19	43979255	44009087	-0.295544	0.7676
Liver	COX6A1	12	121000000	121000000	-0.2956	0.7676
YFS.BLOOD.RNAARR	COPB2	3	139000000	139000000	-0.295503	0.76761
Brain_Nucleus_accumbens_basal_ganglia	HCCAT3	19	52452387	52484620	0.2955	0.76762
CMC.BRAIN.RNASEQ_SPLICING	DNAJC10	2	184000000	184000000	-0.295465	0.76764
CMC.BRAIN.RNASEQ_SPLICING	HHATL	3	42700000	42700000	0.29546	0.76764
Brain_Caudate_basal_ganglia	ZNF589	3	48300000	48300000	-0.2954	0.76769
Adrenal_Gland	EMC9	14	24600000	24600000	-0.2953	0.7677
NTR.BLOOD.RNAARR	HVCN1	12	111000000	111000000	0.29536	0.76772
Brain_Cerebellum	TRIT1	1	40300000	40300000	-0.295331	0.767741
Brain_Caudate_basal_ganglia	ZNF544	19	58739960	58788815	-0.2953	0.76776
CMC.BRAIN.RNASEQ_SPLICING	ZBTB1	14	65000000	65000000	0.2953	0.76779
Adrenal_Gland	RP1-265C24.5	6	28083406	28084329	-0.29522	0.7678
Brain_Frontal_Cortex_BA9	GOLGA6L9	15	83100000	83100000	0.2953	0.7678
Liver	LINC00933	15	85100000	85100000	-0.2952	0.7678
YFS.BLOOD.RNAARR	CHD1L	1	147000000	147000000	0.29525	0.767802
Brain_Cortex	RP11-638I2.9	14	101000000	101000000	0.2952	0.76781
Adrenal_Gland	RP11-421F16.3	12	27100000	27100000	-0.29506	0.7679
Brain_Caudate_basal_ganglia	INTS4	11	77600000	77700000	0.29516	0.7679
Brain_Putamen_basal_ganglia	RRP7A	22	42905974	42915808	0.29512	0.7679
Brain_Substantia_nigra	CTD-2541M15.3	8	6470000	6470000	0.2951	0.76791
CMC.BRAIN.RNASEQ_SPLICING	CDC42BPA	1	227000000	228000000	-0.29509	0.76792
Brain_Putamen_basal_ganglia	CTD-2248H3.1	5	80500000	80500000	0.295	0.76797
CMC.BRAIN.RNASEQ	HCG11	6	26521933	26527612	0.295	0.76798
Adrenal_Gland	LA16c-321D4.2	16	2989715	3004277	-0.295	0.768
Brain_Cerebellum	RP11-266L9.3	16	25104708	25106576	0.295	0.768
Brain_Cerebellum	YES1	18	721588	812547	-0.29501	0.768
Brain_Frontal_Cortex_BA9	EXOG	3	38500000	38600000	-0.295	0.768
Brain_Putamen_basal_ganglia	RP11-861E21.2	18	12438889	12446510	-0.2949	0.768
CMC.BRAIN.RNASEQ_SPLICING	AKIP1	11	8930000	8940000	0.29496	0.768
Pituitary	RP11-360I2.1	5	21600000	21600000	0.295	0.76801
NTR.BLOOD.RNAARR	CARD16	11	105000000	105000000	-0.2949	0.76806
Brain_Cerebellar_Hemisphere	HSPA1L	6	31777396	31782842	-0.29491	0.7681
Brain_Cerebellum	RIC3	11	8130000	8190000	0.29489	0.7681
Brain_Hippocampus	GCLC	6	53400000	53400000	-0.2948	0.7681
Brain_Putamen_basal_ganglia	DLD	7	108000000	108000000	-0.29491	0.7681
Brain_Cerebellum	ZMAT2	5	140000000	140000000	-0.29481	0.76814
Brain_Hypothalamus	RP13-198D9.3	9	38600000	38600000	-0.29477	0.76817
Brain_Caudate_basal_ganglia	SLC25A16	10	70200000	70300000	0.29476	0.76818
CMC.BRAIN.RNASEQ	CYP4F11	19	16023179	16045676	0.2948	0.76818
Adrenal_Gland	PTPN12	7	77200000	77300000	-0.2947	0.76824
Brain_Nucleus_accumbens_basal_ganglia	DOCK9-AS2	13	99700000	99700000	0.2946	0.7683
CMC.BRAIN.RNASEQ_SPLICING	TBC1D7	6	13300000	13300000	-0.29454	0.7683
Brain_Caudate_basal_ganglia	GS1-124K5.11	7	66000000	66000000	-0.29456	0.768329
Brain_Hypothalamus	LGALS1	22	38071615	38075813	0.2944	0.7684
Brain_Spinal_cord_cervical_c-1	EBAG9P1	10	101000000	101000000	-0.29442	0.7684
Pituitary	ZDHHC17	12	77200000	77200000	0.2945	0.7684
Pituitary	CTC-228N24.3	5	127000000	127000000	0.2944	0.76846
YFS.BLOOD.RNAARR	CTSC	11	88000000	88100000	0.29439	0.76846
Brain_Nucleus_accumbens_basal_ganglia	KLRC3	12	10600000	10600000	-0.2944	0.76847
Brain_Substantia_nigra	TYW1B	7	72000000	72300000	-0.2944	0.76848
Brain_Cerebellar_Hemisphere	NRSN1	6	24100000	24200000	0.2943	0.7685
CMC.BRAIN.RNASEQ	WNK2	9	95900000	96100000	-0.29434	0.7685
CMC.BRAIN.RNASEQ_SPLICING	INTS8	8	95800000	95900000	0.29434	0.7685
CMC.BRAIN.RNASEQ	AMACR	5	34000000	34000000	0.29432	0.76851
NTR.BLOOD.RNAARR	RNASET2	6	167000000	167000000	-0.29432	0.768517
CMC.BRAIN.RNASEQ_SPLICING	LRRN3	7	111000000	111000000	-0.29428	0.768543
Brain_Frontal_Cortex_BA9	CCDC173	2	171000000	171000000	0.29412	0.76867
Brain_Anterior_cingulate_cortex_BA24	SLAMF8	1	160000000	160000000	0.2941	0.76868
Brain_Cerebellum	IFT80	3	160000000	160000000	-0.29409	0.76869
Brain_Caudate_basal_ganglia	ART5	11	3660000	3660000	-0.29402	0.7687
Brain_Hypothalamus	C7orf13	7	156000000	156000000	0.2941	0.7687
CMC.BRAIN.RNASEQ_SPLICING	PTGR1	9	114000000	114000000	0.2941	0.7687
CMC.BRAIN.RNASEQ_SPLICING	MRPL21	11	68700000	68700000	0.29407	0.7687
Liver	GIMAP2	7	150000000	150000000	-0.29411	0.7687
Liver	CCDC38	12	96300000	96300000	0.2941	0.7687
Pituitary	ZNF568	19	37407231	37488834	-0.29412	0.7687
Brain_Cerebellum	TMEM106A	17	41363854	41372061	-0.294026	0.76874
Brain_Caudate_basal_ganglia	GIN1	5	102000000	102000000	0.294	0.76876
Pituitary	PUS10	2	61200000	61200000	-0.29399	0.76876
CMC.BRAIN.RNASEQ_SPLICING	ASPH	8	62400000	62600000	0.29399	0.76877
Brain_Cerebellar_Hemisphere	CCNG2	4	78100000	78400000	0.29393	0.76881
Brain_Nucleus_accumbens_basal_ganglia	KCNN3	1	155000000	155000000	0.293928	0.76881
Adrenal_Gland	RP11-220I1.1	9	37100000	37100000	0.2939	0.76884
Adrenal_Gland	AMACR	5	34000000	34000000	0.2939	0.76887
CMC.BRAIN.RNASEQ	ZFP82	19	36882860	36909550	0.2938	0.76891
Brain_Cerebellum	UBLCP1	5	159000000	159000000	-0.29379	0.76892
Adrenal_Gland	NEK4	3	52700000	52800000	-0.29374	0.76895
Brain_Cerebellum	HFM1	1	91700000	91900000	-0.293722	0.76897
Adrenal_Gland	SIRPB1	20	1544167	1600707	0.2938	0.769
Brain_Anterior_cingulate_cortex_BA24	C18orf8	18	21083473	21110576	-0.2937	0.769
Pituitary	RP11-219B4.5	8	86100000	86200000	-0.2936	0.769
Brain_Cerebellum	RBP3	10	48400000	48400000	-0.2937	0.76902
Brain_Cerebellum	CYB561	17	61509665	61523739	0.293629	0.76904
Brain_Frontal_Cortex_BA9	WIPF1	2	175000000	176000000	0.29359	0.76907
Brain_Frontal_Cortex_BA9	ZNF101	19	19779605	19794318	-0.29358	0.76908
Brain_Spinal_cord_cervical_c-1	AC104135.3	2	75100000	75200000	0.2935	0.7691
CMC.BRAIN.RNASEQ_SPLICING	PHLDB1	11	118000000	119000000	-0.2935	0.7691
CMC.BRAIN.RNASEQ_SPLICING	ACP6	1	147000000	147000000	-0.29346	0.76917
Brain_Cerebellar_Hemisphere	GS1-124K5.11	7	66000000	66000000	0.2934	0.76919
Brain_Hypothalamus	RP11-100G15.7	9	94900000	94900000	-0.29344	0.76919
CMC.BRAIN.RNASEQ	STARD10	11	72500000	72500000	-0.29339	0.7692
Brain_Cerebellum	TMEM245	9	112000000	112000000	-0.2934	0.76922
Brain_Caudate_basal_ganglia	CKMT2-AS1	5	80500000	80600000	0.2934	0.76925
Brain_Cortex	ALMS1P	2	73900000	73900000	-0.2933	0.76926
Liver	RP11-85G21.3	1	157000000	157000000	0.2933	0.76929
Brain_Amygdala	AC019097.7	2	99700000	99700000	-0.2932	0.7693
Brain_Putamen_basal_ganglia	MET	7	116000000	116000000	0.29323	0.7693
Brain_Cerebellar_Hemisphere	SLC2A1-AS1	1	43400000	43400000	-0.293246	0.769334
Brain_Anterior_cingulate_cortex_BA24	DUTP6	1	167000000	167000000	-0.29324	0.76934
Brain_Cortex	ELP3	8	27900000	28000000	-0.29323	0.76935
CMC.BRAIN.RNASEQ_SPLICING	EML4	2	42400000	42600000	-0.293167	0.76939
Brain_Putamen_basal_ganglia	RP1-199J3.5	6	100000000	100000000	0.2931	0.7694
Brain_Putamen_basal_ganglia	HTATSF1P2	6	3020000	3020000	-0.2932	0.7694
Brain_Hypothalamus	RP11-429B14.4	15	90100000	90100000	-0.29309	0.76945
Brain_Putamen_basal_ganglia	TREX1	3	48500000	48500000	0.29307	0.76946
NTR.BLOOD.RNAARR	HINT1	5	130000000	131000000	0.293	0.76949
Brain_Amygdala	RP3-477O4.16	20	34106682	34107108	0.293	0.7695
Brain_Nucleus_accumbens_basal_ganglia	RP11-499P20.2	10	18800000	18800000	-0.293	0.7695
NTR.BLOOD.RNAARR	FYCO1	3	46000000	46000000	0.293	0.7695
CMC.BRAIN.RNASEQ	JMY	5	78500000	78600000	0.293	0.76952
YFS.BLOOD.RNAARR	CSF1R	5	149000000	149000000	0.293	0.76953
Brain_Nucleus_accumbens_basal_ganglia	CCDC71	3	49200000	49200000	0.29298	0.76954
CMC.BRAIN.RNASEQ	POLR3C	1	146000000	146000000	-0.29296	0.76955
Brain_Amygdala	RAB6C	2	131000000	131000000	0.2929	0.7696
Brain_Putamen_basal_ganglia	AC226150.4	12	134000000	134000000	0.29289	0.7696
Brain_Cerebellum	FAIM	3	138000000	138000000	0.29287	0.769619
Brain_Nucleus_accumbens_basal_ganglia	GSTM5	1	110000000	110000000	-0.292778	0.76969
Brain_Putamen_basal_ganglia	PSMG3-AS1	7	1610000	1630000	0.29283	0.7697
CMC.BRAIN.RNASEQ_SPLICING	ATP5O	21	35275756	35288158	0.2928	0.7697
CMC.BRAIN.RNASEQ_SPLICING	TSPAN3	15	77300000	77400000	0.29272	0.76974
Brain_Caudate_basal_ganglia	GS1-124K5.4	7	66000000	66000000	0.29268	0.769765
CMC.BRAIN.RNASEQ	MEPE	4	88700000	88800000	0.29265	0.769793
Brain_Anterior_cingulate_cortex_BA24	RPL36AL	14	50100000	50100000	-0.29264	0.7698
Brain_Cerebellar_Hemisphere	AGAP1-IT1	2	236000000	236000000	-0.29261	0.769824
CMC.BRAIN.RNASEQ	CNKSR1	1	26500000	26500000	-0.292568	0.76985
Liver	P4HTM	3	49000000	49000000	-0.29255	0.76987
Brain_Hypothalamus	PNRC2	1	24300000	24300000	0.2925	0.76988
Brain_Cortex	MCCC1-AS1	3	183000000	183000000	-0.29246	0.76993
NTR.BLOOD.RNAARR	AGTRAP	1	11800000	11800000	-0.2924	0.769954
Adrenal_Gland	METTL21EP	13	104000000	104000000	-0.2924	0.76997
YFS.BLOOD.RNAARR	AFF3	2	100000000	101000000	0.292406	0.76998
CMC.BRAIN.RNASEQ	CD14	5	140000000	140000000	0.29239	0.76999
YFS.BLOOD.RNAARR	VPS13A	9	79800000	80000000	-0.29237	0.77
YFS.BLOOD.RNAARR	ARHGEF17	11	73000000	73100000	0.29237	0.77
Brain_Cerebellar_Hemisphere	ANKRD13A	12	110000000	110000000	-0.2924	0.77001
Adrenal_Gland	Z83851.3	22	42665759	42671202	-0.2923	0.77003
Brain_Cerebellum	NSA2	5	74100000	74100000	0.29233	0.77003
CMC.BRAIN.RNASEQ_SPLICING	TXNRD1	12	105000000	105000000	-0.29226	0.77009
NTR.BLOOD.RNAARR	GM2A	5	151000000	151000000	-0.2923	0.77009
Brain_Nucleus_accumbens_basal_ganglia	NT5E	6	86200000	86200000	-0.2922	0.7701
Brain_Putamen_basal_ganglia	CTD-3092A11.2	15	30800000	30800000	-0.2922	0.7701
CMC.BRAIN.RNASEQ	HMG20A	15	77700000	77800000	0.29224	0.7701
Pituitary	DPY19L2P1	7	35100000	35200000	0.292217	0.77012
Adrenal_Gland	P4HA3	11	73900000	74000000	0.2922	0.77013
Pituitary	PRORSD1P	2	55500000	55500000	0.29218	0.77015
Brain_Hippocampus	SV2C	5	75400000	75600000	0.29217	0.77016
Brain_Caudate_basal_ganglia	AP001469.9	21	47671616	47674047	-0.2922	0.77017
Brain_Cerebellum	OCIAD1	4	48800000	48900000	0.29211	0.7702
NTR.BLOOD.RNAARR	HPCAL1	2	10400000	10600000	-0.29211	0.7702
CMC.BRAIN.RNASEQ	BBS12	4	124000000	124000000	-0.29211	0.770206
Adrenal_Gland	CCDC14	3	124000000	124000000	0.2921	0.77021
Brain_Cortex	RNASEH2B	13	51500000	51500000	0.2921	0.770222
Adrenal_Gland	LRRIQ3	1	74500000	74700000	-0.29205	0.77025
Adrenal_Gland	TPD52	8	80900000	81100000	0.29201	0.77028
Brain_Cerebellum	KRT17P2	17	18330175	18335162	-0.292013	0.77028
CMC.BRAIN.RNASEQ_SPLICING	RGS5	1	163000000	163000000	-0.292	0.77028
Brain_Cerebellum	RP11-499P20.2	10	18800000	18800000	-0.292	0.7703
CMC.BRAIN.RNASEQ_SPLICING	UBAP2	9	33900000	34000000	0.292	0.7703
Brain_Spinal_cord_cervical_c-1	OR2L13	1	248000000	248000000	-0.29195	0.77032
CMC.BRAIN.RNASEQ	CCDC85A	2	56200000	56600000	0.291953	0.770323
Brain_Amygdala	RPL9	4	39500000	39500000	0.29192	0.77035
Pituitary	DENND4B	1	154000000	154000000	-0.29189	0.77037
Brain_Cortex	DCUN1D4	4	52700000	52800000	0.291873	0.77038
CMC.BRAIN.RNASEQ	F5	1	169000000	170000000	-0.291872	0.77038
Adrenal_Gland	TRAPPC12	2	3380000	3490000	-0.29187	0.770386
Brain_Cortex	PPP4R4	14	94600000	94700000	0.2918	0.7704
Brain_Frontal_Cortex_BA9	RP11-387D10.3	15	91200000	91200000	0.2918	0.7704
Liver	ACOT1	14	74000000	74000000	0.29182	0.7704
Pituitary	AGA	4	178000000	178000000	-0.29181	0.77043
YFS.BLOOD.RNAARR	RCC2	1	17700000	17800000	-0.29175	0.770481
Brain_Frontal_Cortex_BA9	ZNF728	19	23158270	23185978	-0.29172	0.7705
Brain_Hippocampus	DSTYK	1	205000000	205000000	-0.29172	0.7705
Pituitary	EPG5	18	43427574	43547240	-0.29172	0.7705
Brain_Cortex	MFSD6	2	191000000	191000000	-0.2916	0.77056
Brain_Frontal_Cortex_BA9	MST1P2	1	17000000	17000000	-0.2916	0.77056
Brain_Cerebellar_Hemisphere	SND1	7	127000000	128000000	-0.2916	0.77057
Brain_Cerebellum	LMO7	13	76200000	76400000	-0.2916	0.770571
Brain_Caudate_basal_ganglia	NT5E	6	86200000	86200000	-0.2916	0.7706
Brain_Nucleus_accumbens_basal_ganglia	XXbac-BPGBPG55C20.1	6	58200000	58200000	0.2916	0.7706
Brain_Cerebellar_Hemisphere	RP11-723O4.9	3	129000000	129000000	0.29159	0.770603
Brain_Cerebellum	ZNF860	3	32000000	32000000	0.29154	0.770635
Pituitary	FIGN	2	164000000	165000000	0.29153	0.77065
CMC.BRAIN.RNASEQ_SPLICING	PPP2R2D	10	134000000	134000000	0.29149	0.77067
NTR.BLOOD.RNAARR	TTLL4	2	220000000	220000000	-0.29149	0.77068
Brain_Caudate_basal_ganglia	PCP4	21	41239243	41301322	0.2915	0.7707
Brain_Frontal_Cortex_BA9	ACAA1	3	38100000	38200000	0.29144	0.77071
Adrenal_Gland	RBFADN	18	77806900	77853362	0.29137	0.77077
Brain_Anterior_cingulate_cortex_BA24	EFCAB1	8	49600000	49600000	-0.2913	0.77081
Brain_Hypothalamus	PDE8A	15	85500000	85700000	-0.29131	0.77081
Brain_Frontal_Cortex_BA9	AC007405.6	2	172000000	172000000	0.29122	0.77088
Brain_Cerebellar_Hemisphere	CDH2	18	25530930	25757410	0.29118	0.7709
Brain_Putamen_basal_ganglia	EFCAB6	22	43924624	44208185	0.29125	0.7709
CMC.BRAIN.RNASEQ_SPLICING	HEBP2	6	139000000	139000000	0.29122	0.7709
CMC.BRAIN.RNASEQ_SPLICING	APIP	11	34900000	34900000	-0.29122	0.7709
Pituitary	ZNF586	19	58281023	58331098	0.2912	0.7709
Brain_Nucleus_accumbens_basal_ganglia	NKAIN1	1	31700000	31700000	0.29119	0.77091
Brain_Nucleus_accumbens_basal_ganglia	GTF2H1	11	18300000	18400000	-0.29117	0.77092
Brain_Cortex	TDO2	4	157000000	157000000	0.291141	0.77094
Brain_Cerebellar_Hemisphere	CYP1B1-AS1	2	38300000	38400000	0.29112	0.770959
Brain_Cerebellum	RP11-383I23.2	3	99500000	99500000	-0.29108	0.770991
Brain_Caudate_basal_ganglia	EPG5	18	43427574	43547240	-0.2913	0.771
Brain_Putamen_basal_ganglia	CTD-3064H18.1	19	37988063	37997883	-0.29109	0.771
Liver	RP11-861E21.2	18	12438889	12446510	-0.2917	0.771
Adrenal_Gland	EIF4HP2	22	31298206	31298768	-0.291	0.77105
Liver	KIF17	1	21000000	21000000	-0.291	0.77105
Brain_Caudate_basal_ganglia	RP11-112L6.3	20	48780001	48782639	-0.291	0.7711
Brain_Cerebellum	CBLN2	18	70203915	70305756	0.29095	0.7711
CMC.BRAIN.RNASEQ_SPLICING	COQ3	6	99800000	99800000	-0.29097	0.7711
CMC.BRAIN.RNASEQ_SPLICING	IMMP1L	11	31500000	31500000	-0.29092	0.7711
CMC.BRAIN.RNASEQ_SPLICING	GPR75-ASB3	2	53900000	54100000	-0.290891	0.77113
Brain_Anterior_cingulate_cortex_BA24	PTPN20B	10	48700000	48800000	0.2909	0.77116
CMC.BRAIN.RNASEQ	RABAC1	19	42460832	42463528	0.2908	0.77118
Brain_Caudate_basal_ganglia	RAD52	12	1020000	1100000	0.29079	0.7712
Brain_Cortex	TRIP11	14	92400000	92500000	0.2908	0.7712
NTR.BLOOD.RNAARR	SOCS2	12	94000000	94000000	-0.29078	0.77122
Brain_Cerebellar_Hemisphere	ARHGEF25	12	58000000	58000000	-0.2907	0.77124
CMC.BRAIN.RNASEQ_SPLICING	LLPH	12	66500000	66600000	-0.29072	0.77126
Brain_Spinal_cord_cervical_c-1	RWDD3	1	95700000	95700000	-0.29068	0.77129
Brain_Anterior_cingulate_cortex_BA24	CENPJ	13	25500000	25500000	0.29064	0.7713
Brain_Putamen_basal_ganglia	SLC28A2	15	45500000	45600000	0.2907	0.7713
CMC.BRAIN.RNASEQ_SPLICING	SNRPG	2	70500000	70500000	-0.290595	0.77136
Brain_Cerebellum	MGAM	7	142000000	142000000	0.2906	0.771361
CMC.BRAIN.RNASEQ	NAMPT	7	106000000	106000000	0.2906	0.77138
Brain_Anterior_cingulate_cortex_BA24	TFB1M	6	156000000	156000000	0.29048	0.7714
Brain_Hippocampus	RP11-120K24.3	13	114000000	114000000	-0.2905	0.7714
Brain_Putamen_basal_ganglia	RP11-480D4.6	5	8450000	8450000	0.2905	0.77144
Brain_Cortex	RP11-265E18.1	7	32900000	32900000	0.29044	0.77148
Brain_Amygdala	NCKIPSD	3	48700000	48700000	-0.2904	0.7715
Brain_Cerebellar_Hemisphere	PCDHB7	5	141000000	141000000	-0.29042	0.7715
CMC.BRAIN.RNASEQ	PPFIBP1	12	27700000	27800000	-0.29046	0.7715
Pituitary	DBT	1	101000000	101000000	0.29042	0.7715
CMC.BRAIN.RNASEQ_SPLICING	ZBBX	3	167000000	167000000	-0.29033	0.77157
Brain_Cortex	TPM2	9	35700000	35700000	-0.2903	0.77159
Brain_Amygdala	ZNF641	12	48700000	48700000	0.29032	0.7716
Brain_Amygdala	TXNDC16	14	52900000	53000000	-0.2903	0.7716
Brain_Cerebellar_Hemisphere	KHDC3L	6	74100000	74100000	-0.29026	0.7716
Brain_Nucleus_accumbens_basal_ganglia	LINC00864	10	89200000	89200000	0.29034	0.7716
Brain_Substantia_nigra	MTRR	5	7850000	7910000	-0.2903	0.7716
Adrenal_Gland	PNKD	2	219000000	219000000	0.29023	0.77164
Brain_Cerebellar_Hemisphere	RP11-189B4.6	13	47000000	47100000	0.29023	0.77164
YFS.BLOOD.RNAARR	PLRG1	4	155000000	155000000	0.29023	0.77164
Brain_Hypothalamus	LSP1P3	5	28900000	28900000	-0.2902	0.77166
CMC.BRAIN.RNASEQ	FUT8	14	65900000	66200000	0.290186	0.77167
Brain_Nucleus_accumbens_basal_ganglia	MESP2	15	90300000	90300000	0.290148	0.7717
CMC.BRAIN.RNASEQ_SPLICING	FYN	6	112000000	112000000	-0.29015	0.7717
CMC.BRAIN.RNASEQ_SPLICING	LSM2	6	31765168	31774761	0.2902	0.7717
CMC.BRAIN.RNASEQ_SPLICING	ARHGAP32	11	129000000	129000000	0.29017	0.7717
Brain_Frontal_Cortex_BA9	BCAP29	7	107000000	107000000	-0.2901	0.77176
Brain_Hypothalamus	PLCH1	3	155000000	155000000	0.29004	0.7718
Brain_Putamen_basal_ganglia	HSD17B12	11	43600000	43900000	0.28996	0.7718
Brain_Substantia_nigra	OR2L2	1	248000000	248000000	-0.29	0.7718
NTR.BLOOD.RNAARR	HLA-A	6	29910306	29913648	-0.29	0.7718
YFS.BLOOD.RNAARR	HVCN1	12	111000000	111000000	-0.29	0.77181
YFS.BLOOD.RNAARR	SLFN12	17	33738079	33760302	0.2899	0.77189
Adrenal_Gland	GGCX	2	85800000	85800000	-0.2899	0.771893
NTR.BLOOD.RNAARR	EYA3	1	28300000	28400000	-0.2899	0.771896
Adrenal_Gland	RAB15	14	65400000	65400000	0.2899	0.7719
Brain_Cerebellum	FTCD-AS1	21	47571652	47572561	0.28992	0.7719
Brain_Putamen_basal_ganglia	AC004540.5	7	26400000	26500000	0.2899	0.7719
NTR.BLOOD.RNAARR	ARMC5	16	31469593	31478486	0.2899	0.7719
Brain_Nucleus_accumbens_basal_ganglia	THOC7	3	63800000	63800000	-0.28983	0.77195
CMC.BRAIN.RNASEQ	ZNF713	7	56000000	56000000	-0.2898	0.77196
Brain_Frontal_Cortex_BA9	CAB39L	13	49900000	50000000	0.2898	0.772
YFS.BLOOD.RNAARR	SLC25A46	5	110000000	110000000	-0.2897	0.77207
CMC.BRAIN.RNASEQ_SPLICING	NUP50	22	45559725	45583890	0.2897	0.7721
Brain_Cerebellar_Hemisphere	NEUROD6	7	31400000	31400000	0.2896	0.77211
Brain_Cerebellar_Hemisphere	KRBA2	17	8271955	8280029	0.2896	0.77211
Brain_Caudate_basal_ganglia	ARMC10	7	103000000	103000000	-0.28961	0.772115
Adrenal_Gland	C1orf204	1	160000000	160000000	0.28961	0.77212
CMC.BRAIN.RNASEQ_SPLICING	C1orf95	1	227000000	227000000	0.28952	0.77218
Brain_Caudate_basal_ganglia	CTD-2651B20.4	15	45600000	45600000	0.2895	0.77221
NTR.BLOOD.RNAARR	GIMAP1	7	150000000	150000000	-0.2895	0.77222
Adrenal_Gland	ST14	11	130000000	130000000	0.2894	0.77225
Brain_Anterior_cingulate_cortex_BA24	RP11-418J17.1	1	120000000	120000000	0.28938	0.77229
Brain_Cerebellum	FAM110B	8	58900000	59100000	0.28938	0.77229
CMC.BRAIN.RNASEQ	ARNTL2	12	27500000	27600000	0.28937	0.7723
Pituitary	ARHGAP17	16	24930706	25026987	0.28933	0.7723
YFS.BLOOD.RNAARR	HLA-DRA	6	32407619	32412823	0.2893	0.7723
Adrenal_Gland	RP11-122G18.5	1	161000000	161000000	0.28931	0.77234
Pituitary	RP11-395N3.1	2	228000000	228000000	-0.28927	0.77237
Brain_Cerebellum	GHRL	3	10300000	10300000	0.28924	0.7724
Brain_Cerebellum	HNRNPCP4	16	11336510	11337409	0.28928	0.7724
Brain_Spinal_cord_cervical_c-1	PRKXP1	15	101000000	101000000	0.28918	0.7724
Brain_Cerebellum	RNU4-78P	3	42300000	42300000	-0.28916	0.772456
CMC.BRAIN.RNASEQ_SPLICING	KIAA1033	12	106000000	106000000	0.28916	0.77246
Brain_Cortex	VPS25	17	40925454	40931617	0.289106	0.7725
Brain_Hippocampus	ELF2	4	140000000	140000000	0.2891	0.7725
Brain_Putamen_basal_ganglia	SIRPB1	20	1544167	1600707	0.289	0.7725
Brain_Cerebellum	RP11-517P14.2	10	43900000	43900000	-0.2891	0.77253
CMC.BRAIN.RNASEQ	NT5C2	10	105000000	105000000	0.289064	0.772532
Liver	PLA2G5	1	20400000	20400000	-0.289	0.77255
CMC.BRAIN.RNASEQ	NRP2	2	207000000	207000000	-0.289013	0.772571
CMC.BRAIN.RNASEQ	LIN54	4	83800000	83900000	-0.28901	0.772572
CMC.BRAIN.RNASEQ_SPLICING	THRAP3	1	36700000	36800000	-0.289	0.77258
Liver	RP4-669P10.16	22	42535623	42535938	0.2889	0.7726
NTR.BLOOD.RNAARR	RAB30	11	82700000	82800000	0.289	0.77261
Liver	R3HCC1	8	23100000	23200000	-0.289	0.77262
YFS.BLOOD.RNAARR	OSGEP	14	20900000	20900000	0.28893	0.77264
Adrenal_Gland	FES	15	91400000	91400000	-0.2889	0.772656
Brain_Cerebellum	DYNC1I2	2	173000000	173000000	0.28877	0.77276
Brain_Putamen_basal_ganglia	NSA2	5	74100000	74100000	0.2888	0.77277
NTR.BLOOD.RNAARR	SNX18	5	53800000	53800000	-0.2887	0.77277
Brain_Cerebellum	CTD-3088G3.8	16	11453702	11617444	-0.2887	0.7728
Brain_Hippocampus	TYW1	7	66500000	66700000	0.2887	0.7728
CMC.BRAIN.RNASEQ	PSMD5	9	124000000	124000000	0.28866	0.77284
Brain_Anterior_cingulate_cortex_BA24	CTD-2339F6.1	8	58700000	58700000	-0.2886	0.77285
Brain_Caudate_basal_ganglia	PRKXP1	15	101000000	101000000	0.2886	0.77285
NTR.BLOOD.RNAARR	PRUNE2	9	79200000	79500000	0.2887	0.77285
CMC.BRAIN.RNASEQ_SPLICING	HHATL	3	42700000	42700000	0.28864	0.77286
Brain_Anterior_cingulate_cortex_BA24	GALNT3	2	167000000	167000000	-0.2886	0.772877
Brain_Putamen_basal_ganglia	CAPN10	2	242000000	242000000	0.2886	0.77289
Brain_Anterior_cingulate_cortex_BA24	AP003068.23	11	64900000	64900000	-0.28857	0.77291
Brain_Cerebellum	ADAMTS14	10	72400000	72500000	0.2886	0.77291
Brain_Cerebellum	MRPL36	5	1800000	1800000	0.28855	0.77293
Brain_Putamen_basal_ganglia	RP11-98D18.9	1	152000000	152000000	0.28848	0.77298
Adrenal_Gland	CTD-2256P15.4	5	10300000	10300000	0.2885	0.773
Brain_Hypothalamus	SPIRE2	16	89884587	89937727	-0.2884	0.773
Liver	CYP27A1	2	220000000	220000000	-0.28802	0.773
Brain_Nucleus_accumbens_basal_ganglia	RBM26-AS1	13	80000000	80000000	0.2883	0.7731
CMC.BRAIN.RNASEQ_SPLICING	CEP192	18	12991360	13125051	0.28828	0.7731
Brain_Cerebellum	ZNF709	19	12571998	12624668	-0.2882	0.77319
Brain_Cortex	ACAT1	11	108000000	108000000	0.2882	0.77319
CMC.BRAIN.RNASEQ_SPLICING	SLC2A13	12	40100000	40500000	-0.2882	0.77319
Brain_Frontal_Cortex_BA9	MTRF1L	6	153000000	153000000	-0.2882	0.7732
Brain_Hippocampus	ROCK1P1	18	109065	122219	0.2882	0.7732
Brain_Cortex	ZNF568	19	37407231	37488834	-0.288147	0.77323
CMC.BRAIN.RNASEQ	ABCA6	17	67074846	67138015	0.28813	0.77325
Brain_Cortex	PTGR2	14	74300000	74400000	-0.2881	0.77326
Brain_Putamen_basal_ganglia	WDR75	2	190000000	190000000	-0.2881	0.77328
YFS.BLOOD.RNAARR	RCOR1	14	103000000	103000000	0.28809	0.77328
Brain_Nucleus_accumbens_basal_ganglia	DHRS11	17	34948228	34957235	0.28806	0.7733
Brain_Substantia_nigra	RP11-81N13.1	3	67700000	68000000	0.2881	0.7733
YFS.BLOOD.RNAARR	CDC42EP3	2	37900000	38000000	-0.287993	0.77335
Brain_Cortex	AC068039.4	2	173000000	173000000	-0.288	0.77338
Brain_Putamen_basal_ganglia	CAT	11	34500000	34500000	0.28791	0.7734
Pituitary	ZNF260	19	37001597	37019562	0.28787	0.7734
Adrenal_Gland	RP1-60O19.2	6	107000000	107000000	-0.2879	0.773404
YFS.BLOOD.RNAARR	MTMR3	22	30279144	30426855	-0.2879	0.77343
Pituitary	CTAGE8	7	144000000	144000000	0.287858	0.77346
Brain_Cerebellum	LRFN2	6	40400000	40600000	0.2877	0.7735
Brain_Cerebellum	MAP1LC3B2	12	117000000	117000000	-0.2878	0.77351
YFS.BLOOD.RNAARR	DOK3	5	177000000	177000000	-0.2878	0.77351
Brain_Hippocampus	SNX27	1	152000000	152000000	0.28776	0.77353
Brain_Cortex	MTUS1	8	17500000	17700000	0.28774	0.77354
Brain_Cortex	HSD17B12	11	43600000	43900000	0.28774	0.77354
Brain_Nucleus_accumbens_basal_ganglia	NRG4	15	76200000	76400000	-0.287651	0.77361
CMC.BRAIN.RNASEQ	ZNF559	19	9434447	9454521	-0.2877	0.77361
Brain_Amygdala	ULBP2	6	150000000	150000000	0.2876	0.77364
Brain_Anterior_cingulate_cortex_BA24	AC012309.5	19	37742814	37756437	-0.2876	0.773649
Brain_Frontal_Cortex_BA9	MRGPRF	11	68800000	68800000	-0.28755	0.7737
Brain_Cerebellar_Hemisphere	TMCO6	5	140000000	140000000	-0.28752	0.77371
Liver	CFHR1	1	197000000	197000000	-0.2875	0.77372
Brain_Cerebellum	NAA38	7	118000000	118000000	-0.28751	0.773724
Adrenal_Gland	ZC3HC1	7	130000000	130000000	0.2875	0.773737
YFS.BLOOD.RNAARR	KLHL20	1	174000000	174000000	-0.28741	0.773795
Brain_Cortex	CTC-498M16.4	5	87700000	87800000	0.28741	0.7738
Pituitary	SNX27	1	152000000	152000000	0.28736	0.77383
Brain_Hippocampus	OCIAD2	4	48900000	48900000	0.2873	0.7739
Brain_Hippocampus	FAM182B	20	25744102	25848861	-0.28728	0.7739
Brain_Substantia_nigra	PCM1	8	17800000	17900000	0.2873	0.773919
Liver	RP11-697E2.7	15	90800000	90800000	-0.2873	0.77392
Brain_Putamen_basal_ganglia	LARS2	3	45400000	45600000	0.28723	0.77393
NTR.BLOOD.RNAARR	ITSN2	2	24400000	24600000	0.2872	0.77396
YFS.BLOOD.RNAARR	SNRNP35	12	124000000	124000000	-0.28716	0.77399
Brain_Anterior_cingulate_cortex_BA24	SRPK1	6	35800000	35900000	-0.2871	0.774
Brain_Cerebellum	ZCCHC2	18	60190240	60254942	-0.28708	0.774
YFS.BLOOD.RNAARR	NTAN1	16	15131710	15149921	0.2871	0.774
Pituitary	ATP6V1E2	2	46700000	46800000	-0.28707	0.77406
Brain_Spinal_cord_cervical_c-1	E2F1	20	32263489	32274210	0.2871	0.77407
Adrenal_Gland	EIF2B2	14	75500000	75500000	0.287	0.7741
Brain_Cerebellar_Hemisphere	CYP4F11	19	16023177	16045677	0.28697	0.7741
Brain_Cerebellum	COQ9	16	57481441	57495187	0.28705	0.7741
Brain_Frontal_Cortex_BA9	XPNPEP3	22	41253088	41351450	-0.287	0.7741
Brain_Substantia_nigra	TUBG2	17	40811323	40819024	-0.287	0.77412
CMC.BRAIN.RNASEQ	PVR	19	45147097	45169428	-0.287	0.77413
Brain_Substantia_nigra	NUTM2E	10	81600000	81600000	-0.2869	0.77421
NTR.BLOOD.RNAARR	RHOU	1	229000000	229000000	0.2869	0.774214
Brain_Anterior_cingulate_cortex_BA24	LRP8	1	53700000	53800000	-0.28686	0.77422
Brain_Caudate_basal_ganglia	FRAS1	4	79000000	79500000	0.2869	0.77422
Brain_Cerebellum	KLRC1	12	10600000	10600000	0.2868	0.77426
Brain_Nucleus_accumbens_basal_ganglia	ZFP69	1	40900000	41000000	-0.286811	0.77426
Brain_Hypothalamus	KCTD21	11	77900000	77900000	-0.2868	0.7743
Brain_Cerebellar_Hemisphere	APIP	11	34900000	34900000	0.28674	0.77431
CMC.BRAIN.RNASEQ	KCTD2	17	73028706	73061981	-0.28673	0.77432
Brain_Putamen_basal_ganglia	BHMT	5	78400000	78400000	0.2867	0.77433
CMC.BRAIN.RNASEQ	FARS2	6	5260000	5770000	0.2867	0.77434
Brain_Nucleus_accumbens_basal_ganglia	CCM2L	20	30598245	30619984	0.2867	0.77437
CMC.BRAIN.RNASEQ	ZNF571	19	38045683	38085673	0.2867	0.77437
Brain_Caudate_basal_ganglia	OR7D2	19	9296279	9299493	0.28663	0.77439
Adrenal_Gland	ALG1L	3	126000000	126000000	0.28663	0.7744
CMC.BRAIN.RNASEQ	ILVBL	19	15225784	15236577	0.2866	0.77444
Brain_Cortex	CASC2	10	120000000	120000000	-0.28654	0.77446
CMC.BRAIN.RNASEQ	TMEM165	4	56300000	56300000	-0.28653	0.774469
Liver	TTC37	5	94800000	94900000	-0.28653	0.77447
Brain_Cerebellum	DLD	7	108000000	108000000	-0.28651	0.774489
Brain_Cerebellum	NAV3	12	78200000	78600000	0.2865	0.7745
Brain_Cerebellum	CHRM5	15	34300000	34400000	-0.28653	0.7745
NTR.BLOOD.RNAARR	DIP2A	21	47878854	47990020	-0.28639	0.77458
Brain_Frontal_Cortex_BA9	PSPC1P1	13	19800000	19800000	0.2863	0.7746
Brain_Amygdala	TPTE2P5	13	41400000	41400000	0.2863	0.774663
Brain_Substantia_nigra	RP11-324I22.4	10	35600000	35600000	0.2863	0.77467
Pituitary	AP001816.1	4	102000000	102000000	0.28625	0.77469
Brain_Cerebellum	GPRC5B	16	19868908	19897489	-0.28628	0.7747
Brain_Nucleus_accumbens_basal_ganglia	GS1-124K5.4	7	66000000	66000000	0.28627	0.7747
CMC.BRAIN.RNASEQ	ETS1	11	128000000	128000000	0.28626	0.7747
CMC.BRAIN.RNASEQ_SPLICING	ST8SIA5	18	44259080	44337039	-0.28629	0.7747
Pituitary	RP11-1042B17.3	14	61000000	61000000	-0.2863	0.7747
Brain_Cerebellum	DYNC1I1	7	95400000	95700000	-0.2862	0.774724
Adrenal_Gland	HLA-DRB5	6	32485120	32498064	-0.28608	0.7748
Brain_Putamen_basal_ganglia	ARMC2	6	109000000	109000000	-0.2861	0.7748
CMC.BRAIN.RNASEQ_SPLICING	LRRC16A	6	25300000	25600000	-0.28615	0.7748
CMC.BRAIN.RNASEQ_SPLICING	PTPRN	2	220000000	220000000	-0.286049	0.77484
Adrenal_Gland	AC074391.1	2	65700000	66300000	0.28604	0.774845
Brain_Nucleus_accumbens_basal_ganglia	RERE	1	8410000	8880000	0.286031	0.77485
YFS.BLOOD.RNAARR	MRPL51	12	6600000	6600000	0.28599	0.77489
Brain_Caudate_basal_ganglia	EIF2B2	14	75500000	75500000	0.286	0.7749
Brain_Cerebellum	FBXO15	18	71740588	71815100	0.286	0.7749
YFS.BLOOD.RNAARR	ACAD11	3	132000000	132000000	0.285964	0.77491
Brain_Spinal_cord_cervical_c-1	BICD2	9	95500000	95500000	-0.28593	0.77493
CMC.BRAIN.RNASEQ	MRS2	6	24400000	24400000	-0.28588	0.77497
Brain_Hippocampus	C18orf21	18	33552046	33559241	0.2858	0.775
Brain_Hypothalamus	APOBEC3G	22	39473010	39483748	0.2859	0.775
Brain_Spinal_cord_cervical_c-1	MAP3K7CL	21	30449792	30548210	-0.2859	0.775
CMC.BRAIN.RNASEQ	FLYWCH1	16	2961979	3001209	-0.2859	0.775
Pituitary	KAT8	16	31127075	31142714	-0.28585	0.775
Pituitary	ZNF663P	20	45042867	45087915	-0.2858	0.77503
Brain_Nucleus_accumbens_basal_ganglia	RP11-819C21.1	11	107000000	107000000	0.28576	0.77506
YFS.BLOOD.RNAARR	ACSL5	10	114000000	114000000	-0.28576	0.77506
Brain_Cerebellum	CRCP	7	65600000	65600000	-0.28575	0.775068
Adrenal_Gland	DNAJC4	11	64000000	64000000	0.2858	0.77507
Brain_Cerebellar_Hemisphere	RP11-486O12.2	12	124000000	124000000	0.2857	0.77508
Brain_Amygdala	SLC40A1	2	190000000	190000000	0.2857	0.7751
Brain_Substantia_nigra	S100A13	1	154000000	154000000	0.2857	0.7751
CMC.BRAIN.RNASEQ_SPLICING	MTCH2	11	47600000	47700000	-0.28566	0.7751
Liver	ASCC3	6	101000000	101000000	0.28577	0.7751
Brain_Putamen_basal_ganglia	RP11-125B21.2	9	2420000	2640000	-0.2857	0.77511
CMC.BRAIN.RNASEQ_SPLICING	MOCS2	5	52400000	52400000	-0.28565	0.77514
Pituitary	LINC00614	10	27200000	27200000	0.28564	0.775152
CMC.BRAIN.RNASEQ_SPLICING	CSMD1	8	2790000	4850000	-0.28563	0.77516
Brain_Cerebellar_Hemisphere	ELP2	18	33709407	33757909	0.28562	0.7752
Brain_Cortex	CDK10	16	89747145	89762750	0.2856	0.7752
Brain_Hypothalamus	RP11-693N9.2	11	105000000	105000000	-0.2856	0.7752
CMC.BRAIN.RNASEQ	NEK10	3	27300000	27400000	-0.28555	0.77523
NTR.BLOOD.RNAARR	MCM3AP-AS	21	47649147	47662899	-0.2855	0.77526
Brain_Putamen_basal_ganglia	TMEM229A	7	124000000	124000000	-0.28539	0.7753
YFS.BLOOD.RNAARR	ALPK2	18	56148479	56296189	0.2855	0.7753
CMC.BRAIN.RNASEQ_SPLICING	IFT88	13	21100000	21300000	-0.2854	0.77534
Brain_Anterior_cingulate_cortex_BA24	CTD-3025N20.3	8	66500000	66500000	0.2854	0.77535
CMC.BRAIN.RNASEQ_SPLICING	TMEM161B	5	87500000	87600000	0.28537	0.77536
Brain_Cortex	ZNF45	19	44416781	44439430	-0.285318	0.7754
Brain_Cerebellum	FADS1	11	61600000	61600000	0.28518	0.7755
Brain_Cerebellar_Hemisphere	RP11-521O16.1	2	128000000	128000000	-0.28516	0.775519
Brain_Spinal_cord_cervical_c-1	ANKRD18B	9	33500000	33600000	0.28515	0.77553
Brain_Frontal_Cortex_BA9	RP11-161H23.8	12	49800000	49800000	-0.28514	0.77554
CMC.BRAIN.RNASEQ_SPLICING	MARK1	1	221000000	221000000	-0.2851	0.77557
CMC.BRAIN.RNASEQ_SPLICING	PTK2	8	142000000	142000000	0.2851	0.77557
Brain_Amygdala	CCDC102B	18	66382536	66722426	0.285	0.7756
Brain_Hippocampus	FLG	1	152000000	152000000	-0.28505	0.7756
Liver	TAS2R15	12	11100000	11100000	0.2851	0.7756
Brain_Caudate_basal_ganglia	CTD-2561J22.5	19	21627043	21646710	0.28504	0.77562
Brain_Hypothalamus	CTD-2651B20.4	15	45600000	45600000	0.28501	0.77563
CMC.BRAIN.RNASEQ_SPLICING	CA4	17	58227301	58248260	-0.2849	0.77569
Brain_Caudate_basal_ganglia	MRS2	6	24400000	24400000	0.285	0.7757
Pituitary	ZNF195	11	3360000	3400000	-0.28489	0.7757
Brain_Frontal_Cortex_BA9	RP11-156P1.3	17	45061411	45177689	0.2848	0.77578
Brain_Frontal_Cortex_BA9	RP11-111K18.2	7	42900000	42900000	0.2848	0.77579
Brain_Cerebellum	METTL22	16	8715540	8740081	-0.28479	0.7758
Brain_Cerebellar_Hemisphere	THSD7B	2	138000000	138000000	0.28478	0.775812
Liver	TIPIN	15	66600000	66700000	0.2847	0.77584
Brain_Cerebellar_Hemisphere	RP5-874C20.3	6	28234788	28245974	0.284631	0.7759
Brain_Spinal_cord_cervical_c-1	MESDC2	15	81200000	81300000	-0.28466	0.7759
Pituitary	PCDHGB7	5	141000000	141000000	-0.2847	0.7759
Brain_Frontal_Cortex_BA9	SNF8	17	47006678	47022479	-0.2846	0.77592
Brain_Anterior_cingulate_cortex_BA24	RP4-539M6.21	22	30817195	30817525	0.2845	0.776
YFS.BLOOD.RNAARR	SYNJ2	6	158000000	159000000	0.28451	0.776022
Brain_Caudate_basal_ganglia	MAP2K5	15	67800000	68100000	-0.2844	0.77611
Brain_Hippocampus	METTL18	1	170000000	170000000	-0.2843	0.77618
Brain_Substantia_nigra	RP11-886D15.1	11	104000000	104000000	-0.28431	0.7762
YFS.BLOOD.RNAARR	SLC20A1	2	113000000	113000000	-0.28424	0.77623
Brain_Frontal_Cortex_BA9	ELOVL2-AS1	6	11000000	11100000	-0.2841	0.7763
Brain_Nucleus_accumbens_basal_ganglia	DGCR9	22	19005347	19007761	-0.2841	0.7763
Adrenal_Gland	KRT18P34	3	157000000	157000000	0.28409	0.77634
CMC.BRAIN.RNASEQ	TRAF4	17	27071022	27077976	-0.28408	0.77635
YFS.BLOOD.RNAARR	SQRDL	15	45900000	46000000	-0.28403	0.77639
Brain_Amygdala	VPREB3	22	24094930	24096655	-0.284	0.7764
Brain_Substantia_nigra	CPNE1	20	34213953	34252681	0.284	0.7764
Adrenal_Gland	TMEM150C	4	83400000	83500000	-0.284007	0.776405
Brain_Cerebellar_Hemisphere	CPNE3	8	87500000	87600000	0.28398	0.77643
Brain_Hypothalamus	UFSP2	4	186000000	186000000	-0.28393	0.77646
YFS.BLOOD.RNAARR	FIG4	6	110000000	110000000	0.28392	0.776472
Brain_Hypothalamus	VPS4A	16	69345259	69358945	-0.28391	0.7765
NTR.BLOOD.RNAARR	ITGAX	16	31366454	31394318	0.2839	0.7765
NTR.BLOOD.RNAARR	PDE8B	5	76500000	76700000	-0.2839	0.77651
CMC.BRAIN.RNASEQ	RSPO2	8	109000000	109000000	0.283858	0.77652
Brain_Hypothalamus	PCM1	8	17800000	17900000	0.2838	0.776577
CMC.BRAIN.RNASEQ_SPLICING	ZNF131	5	43100000	43200000	-0.28375	0.7766
Pituitary	CENPN	16	81040103	81066719	-0.28377	0.7766
CMC.BRAIN.RNASEQ	BRWD1	21	40557403	40685712	0.283713	0.77663
CMC.BRAIN.RNASEQ	SYNJ2	6	158000000	159000000	-0.28369	0.77665
Brain_Cortex	FMO2	1	171000000	171000000	-0.283621	0.7767
YFS.BLOOD.RNAARR	PER3	1	7840000	7910000	-0.28352	0.776777
CMC.BRAIN.RNASEQ	RANBP6	9	6010000	6020000	-0.2835	0.77679
CMC.BRAIN.RNASEQ_SPLICING	VPS8	3	185000000	185000000	0.28351	0.77679
CMC.BRAIN.RNASEQ	PXDNL	8	52200000	52700000	-0.283483	0.77681
CMC.BRAIN.RNASEQ	DNALI1	1	38000000	38000000	0.283468	0.77682
Pituitary	RP5-921G16.1	7	124000000	124000000	0.283446	0.77684
CMC.BRAIN.RNASEQ_SPLICING	NSMAF	8	59500000	59600000	0.28339	0.77688
Adrenal_Gland	CCDC125	5	68600000	68600000	-0.2834	0.77689
Brain_Cortex	TAS2R64P	12	11200000	11200000	0.2833	0.7769
CMC.BRAIN.RNASEQ_SPLICING	DHX36	3	154000000	154000000	0.28335	0.77691
YFS.BLOOD.RNAARR	ISCA2	14	75000000	75000000	-0.28333	0.77692
Brain_Hippocampus	PCDHA4	5	140000000	140000000	-0.28331	0.776942
Brain_Frontal_Cortex_BA9	RP11-92G12.3	1	201000000	201000000	-0.2833	0.77695
Brain_Anterior_cingulate_cortex_BA24	FAM160A1	4	152000000	153000000	0.28328	0.77696
Brain_Nucleus_accumbens_basal_ganglia	SOCS4	14	55500000	55500000	0.2832	0.77699
CMC.BRAIN.RNASEQ_SPLICING	MUTYH	1	45800000	45800000	-0.28325	0.77699
Brain_Nucleus_accumbens_basal_ganglia	IFIT1	10	91200000	91200000	0.28319	0.777
Pituitary	RP11-85F14.5	3	137000000	137000000	0.283274	0.777
Brain_Substantia_nigra	TRIM35	8	27100000	27200000	0.2832	0.777006
Brain_Cerebellum	FRS2	12	69900000	70000000	0.2831	0.7771
Brain_Frontal_Cortex_BA9	IL21R-AS1	16	27458990	27464714	0.28314	0.7771
Brain_Putamen_basal_ganglia	SNX19	11	131000000	131000000	-0.28309	0.7771
CMC.BRAIN.RNASEQ	OXGR1	13	97600000	97600000	0.28309	0.77711
YFS.BLOOD.RNAARR	GMPR	6	16200000	16300000	0.28305	0.777135
Brain_Caudate_basal_ganglia	SMIM2-AS1	13	44700000	44700000	0.283	0.777162
Brain_Amygdala	CLPSL1	6	35700000	35800000	-0.283	0.77718
Brain_Putamen_basal_ganglia	RP11-43F13.1	5	1600000	1630000	0.283	0.77718
CMC.BRAIN.RNASEQ	QTRTD1	3	114000000	114000000	-0.283	0.77718
Adrenal_Gland	ATP6V1D	14	67800000	67800000	0.283	0.7772
Brain_Hypothalamus	GNB4	3	179000000	179000000	-0.28301	0.7772
Brain_Caudate_basal_ganglia	FAM71F2	7	128000000	128000000	0.28297	0.777203
Pituitary	C21orf128	21	43522244	43528644	0.282928	0.77723
Brain_Cerebellar_Hemisphere	RPL39P3	6	74100000	74100000	0.28282	0.7773
Brain_Substantia_nigra	SGK2	20	42187608	42216877	0.2828	0.7773
Brain_Cerebellum	RP1-79C4.4	1	171000000	171000000	0.282811	0.777322
Brain_Anterior_cingulate_cortex_BA24	RP11-619A14.3	11	75900000	75900000	-0.28274	0.77737
Brain_Cerebellar_Hemisphere	CAB39L	13	49900000	50000000	-0.28275	0.77737
Brain_Putamen_basal_ganglia	EIF2A	3	150000000	150000000	0.28275	0.77737
Brain_Nucleus_accumbens_basal_ganglia	WBP2NL	22	42394729	42454357	-0.2827	0.7774
Brain_Cortex	NDUFS1	2	207000000	207000000	-0.2827	0.77743
CMC.BRAIN.RNASEQ_SPLICING	ASL	7	65500000	65600000	0.28266	0.77744
Brain_Cortex	KLRC1	12	10600000	10600000	0.2826	0.7775
Brain_Hypothalamus	PCNX	14	71400000	71600000	0.2826	0.7775
Brain_Cerebellum	RP11-263K4.3	12	82900000	82900000	0.2825	0.77753
Brain_Substantia_nigra	AC005154.6	7	30600000	30600000	0.2825	0.77755
CMC.BRAIN.RNASEQ_SPLICING	ACLY	17	40023178	40075272	0.2824	0.77761
CMC.BRAIN.RNASEQ_SPLICING	SORBS2	4	187000000	187000000	-0.282399	0.77764
Brain_Putamen_basal_ganglia	PPM1M	3	52300000	52300000	-0.28235	0.77768
CMC.BRAIN.RNASEQ_SPLICING	MTRF1L	6	153000000	153000000	-0.28236	0.7777
CMC.BRAIN.RNASEQ_SPLICING	ARHGEF17	11	73000000	73100000	0.28238	0.7777
Liver	HBS1L	6	135000000	135000000	-0.28234	0.7777
NTR.BLOOD.RNAARR	KLRC3	12	10600000	10600000	-0.28231	0.77771
Brain_Frontal_Cortex_BA9	CCNB1IP1	14	20800000	20800000	0.28227	0.777737
Brain_Cortex	TREX1	3	48500000	48500000	0.28227	0.77774
Brain_Cerebellar_Hemisphere	CYP1A1	15	75000000	75000000	-0.28221	0.777781
Brain_Putamen_basal_ganglia	SNX27	1	152000000	152000000	-0.28216	0.77782
CMC.BRAIN.RNASEQ_SPLICING	HERC1	15	63900000	64100000	0.28217	0.77782
YFS.BLOOD.RNAARR	RNASE6	14	21200000	21300000	-0.28214	0.77783
Adrenal_Gland	STT3B	3	31600000	31700000	0.28209	0.77787
Brain_Cortex	ADORA2B	17	15848231	15879060	0.282095	0.77787
YFS.BLOOD.RNAARR	PPP1R2	3	195000000	195000000	-0.282072	0.77789
Brain_Cerebellar_Hemisphere	RNASET2	6	167000000	167000000	-0.28203	0.7779
Brain_Nucleus_accumbens_basal_ganglia	RP11-390E23.6	7	123000000	123000000	0.28201	0.7779
Brain_Substantia_nigra	AC034243.1	5	138000000	138000000	0.282	0.7779
Brain_Cerebellar_Hemisphere	FAM47E-STBD1	4	77200000	77200000	0.28204	0.777914
Brain_Anterior_cingulate_cortex_BA24	PHOSPHO2	2	171000000	171000000	0.282	0.777949
YFS.BLOOD.RNAARR	DISP1	1	223000000	223000000	-0.28198	0.777959
Pituitary	CCDC36	3	49200000	49300000	-0.281971	0.778
Brain_Nucleus_accumbens_basal_ganglia	CADM2-AS1	3	86000000	86100000	0.28192	0.77801
CMC.BRAIN.RNASEQ_SPLICING	PRKACB	1	84500000	84700000	-0.28192	0.77801
Brain_Hypothalamus	RP3-466P17.1	6	146000000	146000000	-0.2819	0.77804
CMC.BRAIN.RNASEQ_SPLICING	TSGA10	2	99600000	99800000	0.281861	0.77805
YFS.BLOOD.RNAARR	MGMT	10	131000000	132000000	0.28186	0.77805
Brain_Cerebellum	ANKRD36B	2	98100000	98200000	0.28185	0.77806
Adrenal_Gland	C7orf25	7	42900000	43000000	0.2818	0.778077
Brain_Cerebellum	DHRS11	17	34948228	34957235	-0.281808	0.77809
Brain_Hippocampus	CTD-2619J13.17	19	58939999	58942515	0.2817	0.7781
Brain_Cortex	ASRGL1	11	62100000	62200000	-0.28175	0.77813
Brain_Cerebellar_Hemisphere	EFCAB13	17	45400656	45518678	0.2817	0.77815
Pituitary	FAM154B	15	82600000	82600000	-0.28169	0.77818
CMC.BRAIN.RNASEQ	ZNF500	16	4800814	4817166	-0.2817	0.7782
YFS.BLOOD.RNAARR	HCK	20	30639991	30689659	-0.2817	0.7782
YFS.BLOOD.RNAARR	NIPSNAP3B	9	108000000	108000000	0.28158	0.77827
Brain_Nucleus_accumbens_basal_ganglia	MAN2C1	15	75600000	75700000	0.28155	0.77829
Brain_Substantia_nigra	PDZD8	10	119000000	119000000	-0.2815	0.77829
Brain_Putamen_basal_ganglia	RSPH1	21	43892596	43916464	0.2816	0.7783
Brain_Cerebellar_Hemisphere	RP11-100G15.7	9	94900000	94900000	-0.28153	0.778307
CMC.BRAIN.RNASEQ_SPLICING	GNPDA2	4	44700000	44700000	-0.281434	0.77838
Brain_Amygdala	ZSCAN20	1	33900000	34000000	0.2814	0.77839
Brain_Nucleus_accumbens_basal_ganglia	IGHMBP2	11	68700000	68700000	-0.28142	0.77839
Brain_Hippocampus	ZNF568	19	37407231	37488834	-0.2814	0.7784
Brain_Cerebellar_Hemisphere	RARRES1	3	158000000	158000000	-0.2814	0.778401
Brain_Cerebellar_Hemisphere	MDH1B	2	208000000	208000000	0.2814	0.778407
Pituitary	SUZ12P	17	29036317	29117926	0.28137	0.77843
Brain_Cortex	ECI2	6	4120000	4140000	-0.28133	0.77846
CMC.BRAIN.RNASEQ	EPHX4	1	92500000	92500000	0.281303	0.77848
Brain_Cerebellum	RP11-861E21.2	18	12438889	12446510	-0.28133	0.7785
Brain_Cortex	C10orf107	10	63400000	63500000	0.28127	0.7785
Brain_Cerebellar_Hemisphere	SLC16A9	10	61400000	61500000	0.28124	0.77853
Brain_Cerebellum	MYOM2	8	1990000	2110000	-0.28123	0.77854
Brain_Nucleus_accumbens_basal_ganglia	CARD8	19	48684027	48759203	-0.2812	0.77854
YFS.BLOOD.RNAARR	NAALADL1	11	64800000	64800000	-0.28119	0.77857
CMC.BRAIN.RNASEQ	LCTL	15	66800000	66900000	0.28116	0.77858
Brain_Nucleus_accumbens_basal_ganglia	MET	7	116000000	116000000	0.28108	0.7786
CMC.BRAIN.RNASEQ	WDR7	18	54318615	54697036	0.2812	0.7786
Brain_Cerebellar_Hemisphere	TBCD	17	80709940	80900724	-0.2811	0.77861
CMC.BRAIN.RNASEQ_SPLICING	ASPH	8	62400000	62600000	0.28111	0.77862
Brain_Cerebellum	CTC-365E16.1	5	71700000	71700000	-0.28107	0.77865
Brain_Caudate_basal_ganglia	JAM2	21	27011584	27089874	-0.2811	0.77867
Brain_Cerebellum	KCNJ16	17	68049622	68131749	0.281051	0.77867
Brain_Putamen_basal_ganglia	AMIGO1	1	110000000	110000000	0.28105	0.77867
CMC.BRAIN.RNASEQ_SPLICING	FRS2	12	69900000	70000000	-0.28105	0.77867
Brain_Cortex	EIF2A	3	150000000	150000000	0.28102	0.77869
Brain_Caudate_basal_ganglia	RP11-738O11.13	11	55600000	55600000	0.28107	0.7787
Brain_Cerebellum	ZP2	16	21208773	21225831	0.281	0.7787
CMC.BRAIN.RNASEQ_SPLICING	TFDP2	3	142000000	142000000	-0.28102	0.7787
Brain_Hippocampus	FRA10AC1	10	95400000	95500000	-0.281	0.778707
Brain_Anterior_cingulate_cortex_BA24	SLC38A7	16	58699013	58719008	0.281	0.77873
Brain_Putamen_basal_ganglia	C10orf107	10	63400000	63500000	0.28089	0.77879
Brain_Spinal_cord_cervical_c-1	RP11-54A4.2	1	151000000	151000000	-0.28089	0.7788
YFS.BLOOD.RNAARR	LCMT2	15	43600000	43600000	-0.28086	0.77882
Brain_Cerebellum	GS1-166A23.2	7	16600000	16600000	-0.28085	0.778828
Pituitary	STMN1	1	26200000	26200000	-0.2808	0.77886
Brain_Cerebellum	JAK1	1	65300000	65400000	-0.280785	0.778875
CMC.BRAIN.RNASEQ_SPLICING	RFX3	9	3220000	3530000	-0.2807	0.7789
Pituitary	RP1-137D17.2	6	170000000	170000000	-0.28077	0.7789
YFS.BLOOD.RNAARR	FEM1C	5	115000000	115000000	0.2807	0.7789
CMC.BRAIN.RNASEQ	PLEKHA8	7	30100000	30200000	0.2807	0.77891
Adrenal_Gland	RGMB-AS1	5	98100000	98100000	-0.2807	0.77893
Brain_Frontal_Cortex_BA9	RP11-166O4.6	7	66800000	66800000	0.2807	0.77893
Pituitary	CTD-2651B20.3	15	45500000	45600000	-0.28072	0.77893
CMC.BRAIN.RNASEQ	SLC33A1	3	156000000	156000000	0.28069	0.77894
Brain_Cerebellum	AC010976.2	2	128000000	128000000	-0.28062	0.779
Brain_Cerebellum	C6orf163	6	88100000	88100000	0.2807	0.779
Brain_Putamen_basal_ganglia	U91328.19	6	26000000	26000000	0.2806	0.779
Brain_Putamen_basal_ganglia	CEP192	18	12991361	13125051	-0.2804	0.779
Brain_Spinal_cord_cervical_c-1	PTPRR	12	71000000	71300000	-0.2806	0.779
Brain_Substantia_nigra	C12orf73	12	104000000	104000000	-0.28063	0.779
Pituitary	GNL3	3	52700000	52700000	-0.280134	0.779
Brain_Cerebellum	PSCA	8	144000000	144000000	0.28061	0.77901
Brain_Cortex	HHAT	1	211000000	211000000	0.280603	0.77901
Adrenal_Gland	RIF1	2	152000000	152000000	0.2806	0.779019
YFS.BLOOD.RNAARR	CHSY1	15	102000000	102000000	0.28058	0.77903
YFS.BLOOD.RNAARR	RPP40	6	4990000	5000000	-0.28057	0.779039
Brain_Caudate_basal_ganglia	CCDC93	2	119000000	119000000	-0.280574	0.77904
Brain_Nucleus_accumbens_basal_ganglia	RP11-218M22.1	12	740000	772000	-0.2806	0.77904
Brain_Anterior_cingulate_cortex_BA24	CYP4F3	19	15751707	15773635	0.2805	0.779087
Brain_Nucleus_accumbens_basal_ganglia	PTK2	8	142000000	142000000	-0.28053	0.7791
CMC.BRAIN.RNASEQ	PROCR	20	33759773	33765165	-0.2805	0.77912
CMC.BRAIN.RNASEQ_SPLICING	SRGAP3	3	9020000	9290000	-0.28047	0.77912
Pituitary	CYP2C8	10	96800000	96800000	0.28043	0.779148
Brain_Cerebellar_Hemisphere	TMEM8B	9	35800000	35900000	-0.28041	0.779165
Brain_Hippocampus	HVCN1	12	111000000	111000000	0.2804	0.7792
Adrenal_Gland	MSC	8	72800000	72800000	0.28035	0.77921
CMC.BRAIN.RNASEQ	MED12L	3	151000000	151000000	0.28034	0.77922
Brain_Putamen_basal_ganglia	FANK1	10	128000000	128000000	-0.28032	0.77923
CMC.BRAIN.RNASEQ_SPLICING	INTS8	8	95800000	95900000	0.28032	0.77923
Adrenal_Gland	RP11-498B4.5	10	118000000	118000000	-0.2803	0.77925
Brain_Cortex	CCDC144B	17	18441117	18528921	0.28029	0.77925
Liver	SGCD	5	155000000	156000000	0.28025	0.77928
Brain_Nucleus_accumbens_basal_ganglia	PRLHR	10	120000000	120000000	-0.28017	0.7793
Brain_Nucleus_accumbens_basal_ganglia	TCERG1L	10	133000000	133000000	-0.28022	0.7793
CMC.BRAIN.RNASEQ	SLC10A5	8	82600000	82600000	-0.28021	0.77932
CMC.BRAIN.RNASEQ_SPLICING	CHGA	14	93400000	93400000	-0.2802	0.77935
Liver	AC022153.1	19	28393503	28475651	0.28016	0.779354
Pituitary	NRG4	15	76200000	76400000	0.28014	0.77937
Adrenal_Gland	SLMO1	18	12407895	12432237	-0.28011	0.77939
Brain_Nucleus_accumbens_basal_ganglia	HSPA4	5	132000000	132000000	0.28006	0.77943
Brain_Frontal_Cortex_BA9	CDK5RAP3	17	46045176	46059138	0.2801	0.77944
YFS.BLOOD.RNAARR	GATAD2A	19	19496639	19619740	0.279997	0.77948
CMC.BRAIN.RNASEQ	UTP18	17	49337896	49375292	0.27993	0.77953
Brain_Cerebellum	MCPH1	8	6270000	6500000	0.27987	0.77958
Brain_Cortex	FHDC1	4	154000000	154000000	-0.279873	0.77958
Brain_Amygdala	PPP1R2P5	2	108000000	108000000	-0.2798	0.7796
Brain_Frontal_Cortex_BA9	CTC-498M16.4	5	87700000	87800000	0.2799	0.7796
Brain_Hippocampus	CCDC162P	6	110000000	110000000	0.2799	0.7796
Brain_Putamen_basal_ganglia	KIAA0391	14	35600000	35700000	-0.2799	0.7796
CMC.BRAIN.RNASEQ_SPLICING	SFSWAP	12	132000000	132000000	-0.27981	0.77962
Adrenal_Gland	GPR88	1	101000000	101000000	-0.2798	0.77963
Adrenal_Gland	GOLM1	9	88600000	88700000	-0.2798	0.77963
Brain_Frontal_Cortex_BA9	HHLA3	1	70800000	70900000	-0.2798	0.77963
CMC.BRAIN.RNASEQ_SPLICING	IMMP2L	7	110000000	111000000	0.27979	0.779635
Adrenal_Gland	ADARB2	10	1230000	1780000	0.2798	0.77964
CMC.BRAIN.RNASEQ	GLI4	8	144000000	144000000	0.279772	0.77965
NTR.BLOOD.RNAARR	SMOX	20	4129449	4168369	-0.2797	0.77969
Brain_Cortex	AC016629.3	19	59105263	59109183	-0.279708	0.7797
YFS.BLOOD.RNAARR	TSNAX	1	232000000	232000000	-0.27971	0.779703
Brain_Anterior_cingulate_cortex_BA24	RABGAP1	9	126000000	126000000	0.27969	0.77972
Brain_Frontal_Cortex_BA9	FTOP1	2	43000000	43000000	0.27969	0.77972
CMC.BRAIN.RNASEQ_SPLICING	BIRC6	2	32600000	32800000	-0.27967	0.77973
CMC.BRAIN.RNASEQ_SPLICING	ERC1	12	1100000	1610000	0.27964	0.77975
Brain_Hypothalamus	RP11-745O10.2	12	66500000	66500000	-0.27961	0.7798
Brain_Nucleus_accumbens_basal_ganglia	NCEH1	3	172000000	172000000	0.27957	0.77981
Brain_Cortex	PABPC1L	20	43538703	43587676	-0.2795	0.77983
Brain_Cerebellum	RP11-178C3.2	17	58042193	58074333	0.279528	0.77984
Brain_Hippocampus	SFXN3	10	103000000	103000000	0.27952	0.779842
Brain_Cerebellum	LMBRD1	6	70400000	70500000	-0.2795	0.7799
CMC.BRAIN.RNASEQ	ANO2	12	5670000	6060000	0.27944	0.7799
Liver	ANKRD10	13	112000000	112000000	0.2795	0.7799
Pituitary	IL21R-AS1	16	27458990	27464714	0.27945	0.7799
CMC.BRAIN.RNASEQ	XPO1	2	61700000	61800000	-0.279418	0.779924
Adrenal_Gland	RALYL	8	85100000	85800000	0.27938	0.77995
CMC.BRAIN.RNASEQ	HFM1	1	91700000	91900000	-0.279383	0.77995
NTR.BLOOD.RNAARR	PAQR7	1	26200000	26200000	-0.2794	0.779964
CMC.BRAIN.RNASEQ_SPLICING	ARHGEF26-AS1	3	154000000	154000000	-0.27936	0.77997
Pituitary	MIR3916	1	247000000	247000000	0.27934	0.77998
YFS.BLOOD.RNAARR	SERPINH1	11	75300000	75300000	0.27934	0.77998
Brain_Nucleus_accumbens_basal_ganglia	METTL21EP	13	104000000	104000000	-0.2794	0.78
Brain_Putamen_basal_ganglia	GANC	15	42600000	42600000	-0.2793	0.78
CMC.BRAIN.RNASEQ_SPLICING	TTLL5	14	76100000	76400000	-0.2793	0.78005
YFS.BLOOD.RNAARR	PFKP	10	3110000	3180000	0.27924	0.78006
Adrenal_Gland	RP11-645C24.5	16	21805416	21807080	-0.2792	0.7801
Brain_Anterior_cingulate_cortex_BA24	RPS18P12	17	14608393	14608851	-0.2792	0.7801
CMC.BRAIN.RNASEQ	NEO1	15	73300000	73600000	-0.27916	0.78012
Brain_Cortex	TMEM98	17	31254928	31272124	0.279155	0.78013
Brain_Cerebellar_Hemisphere	TIAM1	21	32490734	32932290	0.27905	0.7802
CMC.BRAIN.RNASEQ_SPLICING	FCHO2	5	72300000	72400000	-0.27903	0.78022
Brain_Caudate_basal_ganglia	CCDC66	3	56600000	56700000	0.279	0.78024
Brain_Hippocampus	ADHFE1	8	67300000	67400000	-0.279	0.78024
CMC.BRAIN.RNASEQ	SIKE1	1	115000000	115000000	-0.278994	0.78025
Adrenal_Gland	FASTKD1	2	170000000	170000000	-0.27893	0.780297
Brain_Caudate_basal_ganglia	TIMM10	11	57300000	57300000	0.2789	0.7803
CMC.BRAIN.RNASEQ	FAM182B	20	25744101	25848786	-0.2789	0.78032
YFS.BLOOD.RNAARR	PNN	14	39600000	39700000	0.27889	0.78033
YFS.BLOOD.RNAARR	UMPS	3	124000000	124000000	-0.278882	0.78034
YFS.BLOOD.RNAARR	CD300A	17	72462555	72480933	0.27888	0.78034
Liver	CDK10	16	89747145	89762750	0.2788	0.7804
CMC.BRAIN.RNASEQ_SPLICING	CEP112	17	63631657	64188212	-0.2787	0.78045
Brain_Nucleus_accumbens_basal_ganglia	CDC26	9	116000000	116000000	-0.2787	0.78046
Brain_Frontal_Cortex_BA9	MND1	4	154000000	154000000	0.27862	0.78053
CMC.BRAIN.RNASEQ	SLC37A3	7	140000000	140000000	-0.2786	0.78058
Brain_Nucleus_accumbens_basal_ganglia	RP11-26J3.1	8	80700000	80800000	0.27858	0.7806
CMC.BRAIN.RNASEQ_SPLICING	CDK5RAP2	9	123000000	123000000	0.2786	0.7806
Pituitary	ZNF175	19	52074551	52092991	-0.27848	0.7806
Brain_Hippocampus	RNASEH2B-AS1	13	51500000	51500000	0.2785	0.780629
Brain_Cerebellar_Hemisphere	CCDC71	3	49200000	49200000	0.27848	0.780641
Brain_Cerebellum	AKR1B1	7	134000000	134000000	-0.27845	0.780666
Brain_Substantia_nigra	IFIT5	10	91200000	91200000	0.2784	0.78067
NTR.BLOOD.RNAARR	MS4A7	11	60100000	60200000	0.2784	0.78067
Brain_Frontal_Cortex_BA9	ZC2HC1C	14	75500000	75500000	0.27843	0.780686
NTR.BLOOD.RNAARR	SEC13	3	10300000	10400000	-0.27834	0.7807
CMC.BRAIN.RNASEQ_SPLICING	CNTN4	3	2140000	3100000	-0.2784	0.78071
YFS.BLOOD.RNAARR	MUS81	11	65600000	65600000	-0.2784	0.78071
Brain_Cerebellum	ZNF589	3	48300000	48300000	-0.27838	0.780723
Brain_Cerebellum	ZNF425	7	149000000	149000000	-0.27836	0.780732
Brain_Frontal_Cortex_BA9	IFIT5	10	91200000	91200000	0.278355	0.78074
CMC.BRAIN.RNASEQ_SPLICING	PPA2	4	106000000	106000000	0.278344	0.78075
Adrenal_Gland	RP1-199J3.5	6	100000000	100000000	0.2783	0.78076
CMC.BRAIN.RNASEQ	DTD1	20	18568555	18744560	-0.2783	0.78076
Brain_Hypothalamus	RP13-93L13.2	9	92100000	92100000	0.27832	0.78077
Brain_Cerebellum	CTB-92J24.2	19	24110590	24112089	0.27828	0.78079
Brain_Putamen_basal_ganglia	VPS11	11	119000000	119000000	-0.27827	0.7808
YFS.BLOOD.RNAARR	RNF149	2	102000000	102000000	-0.278204	0.78086
Brain_Caudate_basal_ganglia	ZNF101	19	19779605	19794318	-0.27817	0.78088
Adrenal_Gland	APOA1BP	1	157000000	157000000	-0.27816	0.78089
Brain_Putamen_basal_ganglia	RRP7B	22	42951229	42978044	0.27814	0.7809
Brain_Cortex	CSGALNACT2	10	43600000	43700000	-0.27807	0.78096
CMC.BRAIN.RNASEQ	ITGAV	2	187000000	188000000	-0.278068	0.78096
CMC.BRAIN.RNASEQ	SQSTM1	5	179000000	179000000	-0.27799	0.78102
Adrenal_Gland	ZIK1	19	58089824	58105145	0.277983	0.78103
Liver	TRAPPC11	4	185000000	185000000	0.27798	0.78103
Brain_Cerebellum	C17orf62	17	80400522	80408705	0.277966	0.78104
Brain_Frontal_Cortex_BA9	AC008073.7	2	24400000	24400000	-0.27792	0.78107
Pituitary	TMBIM1	2	219000000	219000000	0.27792	0.78107
Brain_Cerebellum	CCDC71	3	49200000	49200000	0.2779	0.781086
CMC.BRAIN.RNASEQ	ZNF425	7	149000000	149000000	-0.2779	0.78109
Brain_Cerebellum	PLEKHH1	14	68000000	68100000	0.2778	0.7811
Brain_Nucleus_accumbens_basal_ganglia	RAPGEFL1	17	38333263	38351908	0.277866	0.78112
CMC.BRAIN.RNASEQ_SPLICING	LMBR1L	12	49500000	49500000	-0.27786	0.78112
Brain_Cortex	TNNI3K	1	74700000	75000000	-0.277852	0.78113
NTR.BLOOD.RNAARR	MCM3AP	21	47653638	47705276	-0.27777	0.78119
Brain_Caudate_basal_ganglia	TOB2P1	6	28185421	28186655	0.2777	0.7812
Brain_Caudate_basal_ganglia	TOX4	14	21900000	22000000	0.2778	0.7812
Brain_Cerebellum	C16orf95	16	87117168	87351022	0.27774	0.7812
CMC.BRAIN.RNASEQ	CABYR	18	21718954	21741564	-0.2777	0.7812
Brain_Spinal_cord_cervical_c-1	RP11-91J19.4	8	424000	428000	0.2777	0.78124
Brain_Anterior_cingulate_cortex_BA24	FIBP	11	65700000	65700000	0.27768	0.78125
NTR.BLOOD.RNAARR	PLA2G4C	19	48551099	48614109	-0.27768	0.78126
Pituitary	ACP6	1	147000000	147000000	0.27768	0.78126
Brain_Cerebellar_Hemisphere	SGCB	4	52900000	52900000	-0.27767	0.781267
Brain_Cerebellum	PIGZ	3	197000000	197000000	0.27764	0.781285
Brain_Cerebellum	PSMG1	21	40546695	40555777	-0.27768	0.7813
Brain_Hypothalamus	RELA	11	65400000	65400000	-0.2776	0.7813
Brain_Cortex	PACSIN2	22	43254393	43411151	-0.27761	0.78131
CMC.BRAIN.RNASEQ_SPLICING	PPA2	4	106000000	106000000	-0.277586	0.78133
Brain_Cortex	RP11-613D13.5	11	43900000	43900000	-0.27755	0.78136
Brain_Spinal_cord_cervical_c-1	NUDT2	9	34300000	34300000	0.27754	0.78137
Brain_Putamen_basal_ganglia	DDX11	12	31200000	31300000	0.2775	0.7814
Brain_Substantia_nigra	ZNF100	19	21905568	21950430	0.2775	0.7814
CMC.BRAIN.RNASEQ	UACA	15	70900000	71100000	-0.27749	0.78141
CMC.BRAIN.RNASEQ	DNTTIP1	20	44420575	44440066	0.2775	0.78143
CMC.BRAIN.RNASEQ_SPLICING	NEIL2	8	11600000	11600000	0.2774	0.78148
YFS.BLOOD.RNAARR	ETV3	1	157000000	157000000	-0.27737	0.781494
Adrenal_Gland	ADAM20P1	14	70900000	71000000	0.2773	0.7815
Brain_Cerebellar_Hemisphere	FMO2	1	171000000	171000000	0.277323	0.781532
NTR.BLOOD.RNAARR	RNF19B	1	33400000	33400000	-0.2773	0.781542
Brain_Frontal_Cortex_BA9	FAM87A	8	326000	333000	-0.2773	0.78156
Pituitary	TMEM72-AS1	10	45300000	45500000	0.27726	0.78158
YFS.BLOOD.RNAARR	AP4E1	15	51200000	51300000	-0.27726	0.78158
NTR.BLOOD.RNAARR	WDR91	7	135000000	135000000	0.2772	0.78159
Brain_Cortex	RRP7B	22	42951229	42978044	0.27719	0.78163
Brain_Putamen_basal_ganglia	KRT18P34	3	157000000	157000000	0.2772	0.78163
Brain_Cerebellum	ENTPD7	10	101000000	101000000	-0.2772	0.78165
Brain_Putamen_basal_ganglia	MLLT10P1	20	29637799	29638060	-0.277	0.7817
Liver	METTL21B	12	58200000	58200000	-0.2771	0.7817
Brain_Caudate_basal_ganglia	C10orf112	10	19500000	20100000	-0.27709	0.78171
CMC.BRAIN.RNASEQ	SLC46A2	9	116000000	116000000	-0.27704	0.78175
YFS.BLOOD.RNAARR	TJP2	9	71700000	71900000	-0.27703	0.78176
NTR.BLOOD.RNAARR	SNX2	5	122000000	122000000	0.277	0.78177
CMC.BRAIN.RNASEQ_SPLICING	MMD	17	53469973	53499341	-0.277	0.78178
CMC.BRAIN.RNASEQ	LOC100129961	2	136000000	136000000	-0.276999	0.781781
Brain_Frontal_Cortex_BA9	C7orf25	7	42900000	43000000	0.277	0.78181
Liver	PABPC4	1	40000000	40000000	0.2769	0.78184
Brain_Cerebellum	DUSP19	2	184000000	184000000	-0.27686	0.78189
Brain_Nucleus_accumbens_basal_ganglia	ALG1L2	3	130000000	130000000	-0.27685	0.78189
NTR.BLOOD.RNAARR	C16orf75	16	11439287	11445621	-0.2768	0.7819
Brain_Cerebellar_Hemisphere	FPGT	1	74700000	74700000	-0.276832	0.781909
YFS.BLOOD.RNAARR	SLC25A35	17	8191081	8198661	0.27675	0.78197
Adrenal_Gland	RBL1	20	35624752	35724187	-0.2762	0.782
Brain_Cerebellum	ZKSCAN3	6	28317691	28336947	-0.27668	0.782
Brain_Nucleus_accumbens_basal_ganglia	KCNJ3	2	156000000	156000000	-0.2768	0.782
Brain_Hippocampus	FMO2	1	171000000	171000000	-0.2767	0.78201
CMC.BRAIN.RNASEQ_SPLICING	AASDH	4	57200000	57300000	-0.276697	0.78201
CMC.BRAIN.RNASEQ_SPLICING	DMTF1	7	86800000	86800000	-0.27665	0.782046
Brain_Cortex	C11orf96	11	43900000	44000000	0.27661	0.78208
Brain_Cerebellar_Hemisphere	RP11-85F14.5	3	137000000	137000000	-0.27659	0.782092
Brain_Substantia_nigra	RP11-307C19.1	15	77800000	77800000	0.2766	0.7821
CMC.BRAIN.RNASEQ	HEATR3	16	50099880	50139375	-0.2765	0.7821
YFS.BLOOD.RNAARR	PRPF4	9	116000000	116000000	-0.27655	0.78213
Brain_Cortex	RP11-890B15.3	11	131000000	131000000	0.27652	0.78215
Brain_Cerebellum	CCNT2	2	136000000	136000000	0.27649	0.78217
CMC.BRAIN.RNASEQ	IGHMBP2	11	68700000	68700000	-0.27639	0.7822
YFS.BLOOD.RNAARR	HSD17B13	4	88200000	88200000	-0.27641	0.78223
Brain_Cerebellum	NPSR1	7	34700000	34900000	-0.27637	0.782266
Brain_Cerebellar_Hemisphere	RP1-90J20.11	6	3030000	3030000	-0.27629	0.7823
Brain_Cerebellum	RP11-686O6.2	2	203000000	203000000	-0.27633	0.7823
Brain_Cortex	RAD52	12	1020000	1100000	0.2764	0.7823
CMC.BRAIN.RNASEQ	TXNL4A	18	77732866	77793915	-0.2763	0.7823
Liver	LGR4	11	27400000	27500000	0.2764	0.7823
Brain_Hippocampus	TPTE2P5	13	41400000	41400000	-0.2763	0.782312
Brain_Cortex	PLA2G4B	15	42100000	42100000	-0.2763	0.78232
CMC.BRAIN.RNASEQ_SPLICING	ASAH1	8	17900000	17900000	-0.27629	0.78232
Brain_Cerebellar_Hemisphere	PCMTD1	8	52700000	52800000	-0.27626	0.78235
Brain_Amygdala	INPP1	2	191000000	191000000	-0.2763	0.7824
Brain_Caudate_basal_ganglia	CROCCP2	1	16900000	17000000	0.2762	0.7824
Brain_Cerebellum	TMEM9B-AS1	11	8990000	9000000	0.27619	0.7824
Brain_Cortex	KIAA1279	10	70700000	70800000	-0.27619	0.7824
CMC.BRAIN.RNASEQ	NIT1	1	161000000	161000000	0.276198	0.7824
Liver	SNX19	11	131000000	131000000	0.2761	0.7824
Brain_Anterior_cingulate_cortex_BA24	RP11-165J3.6	9	96200000	96200000	-0.27614	0.78244
CMC.BRAIN.RNASEQ	HIBADH	7	27600000	27700000	-0.2761	0.78244
Brain_Cerebellum	RP11-396C23.2	1	226000000	226000000	-0.276135	0.782445
CMC.BRAIN.RNASEQ_SPLICING	ST3GAL6	3	98500000	98500000	0.2761	0.78247
Brain_Cerebellum	SUPV3L1	10	70900000	71000000	0.2761	0.78249
Brain_Hypothalamus	RP1-265C24.5	6	28083406	28084329	-0.276103	0.7825
CMC.BRAIN.RNASEQ	HHATL	3	42700000	42700000	0.27604	0.78252
CMC.BRAIN.RNASEQ_SPLICING	AP4M1	7	99700000	99700000	0.276	0.782546
CMC.BRAIN.RNASEQ_SPLICING	SCFD2	4	53700000	54200000	0.275898	0.78263
Brain_Cerebellum	HOXB3	17	46626232	46667634	-0.275812	0.78269
Brain_Spinal_cord_cervical_c-1	TARSL2	15	102000000	102000000	-0.27577	0.7827
CMC.BRAIN.RNASEQ_SPLICING	GFM1	3	158000000	158000000	0.2758	0.7827
Pituitary	NUP107	12	69100000	69100000	0.2758	0.7827
Brain_Cerebellum	KRT40	17	39133968	39143387	-0.275774	0.78272
Adrenal_Gland	NOL8	9	95100000	95100000	0.2757	0.78276
Brain_Caudate_basal_ganglia	RP11-297M9.2	16	9847272	9851895	-0.2757	0.78276
YFS.BLOOD.RNAARR	ARRDC4	15	98500000	98500000	0.27569	0.78279
Brain_Cerebellum	TRDN	6	124000000	124000000	0.2757	0.7828
Liver	LGALS3	14	55600000	55600000	-0.27567	0.7828
Brain_Cortex	PTPLAD2	9	21000000	21000000	-0.2757	0.78281
CMC.BRAIN.RNASEQ_SPLICING	ATP5C1	10	7830000	7850000	0.27566	0.78281
Brain_Cerebellum	BEST3	12	70000000	70100000	-0.2756	0.78284
CMC.BRAIN.RNASEQ_SPLICING	FAM66B	8	7140000	7210000	-0.27561	0.78284
Brain_Spinal_cord_cervical_c-1	AL133458.1	6	167000000	167000000	-0.27554	0.7829
Brain_Spinal_cord_cervical_c-1	BBS4	15	73000000	73000000	0.27553	0.7829
Brain_Anterior_cingulate_cortex_BA24	ERAP1	5	96100000	96100000	-0.27548	0.78295
CMC.BRAIN.RNASEQ	CCDC28A	6	139000000	139000000	0.27543	0.78299
Adrenal_Gland	STK4	20	43595115	43708600	0.2748	0.783
Brain_Caudate_basal_ganglia	CTD-2303H24.2	17	18424439	18437376	-0.27494	0.783
Brain_Cerebellum	RPS10	6	34400000	34400000	-0.2754	0.783
Brain_Frontal_Cortex_BA9	LINC00471	2	232000000	232000000	-0.27541	0.783
Pituitary	AC079630.2	12	40600000	40600000	-0.2754	0.783
CMC.BRAIN.RNASEQ_SPLICING	ACSL6	5	131000000	131000000	0.2754	0.78301
CMC.BRAIN.RNASEQ_SPLICING	C10orf68	10	32900000	33200000	-0.27536	0.78304
YFS.BLOOD.RNAARR	GCAT	22	38203912	38213183	-0.2754	0.78304
CMC.BRAIN.RNASEQ_SPLICING	ZNF680	7	64000000	64000000	-0.27534	0.783056
Brain_Caudate_basal_ganglia	CCDC167	6	37500000	37500000	-0.2753	0.7831
Brain_Spinal_cord_cervical_c-1	RP11-195B17.1	2	27300000	27300000	0.2753	0.7831
Brain_Nucleus_accumbens_basal_ganglia	RP11-643M14.1	15	62400000	62400000	0.275262	0.78312
Pituitary	MRPL9	1	152000000	152000000	0.27516	0.78319
Brain_Cerebellum	C20orf203	20	31219428	31261743	0.2751	0.7832
Brain_Hippocampus	TGM1	14	24700000	24700000	0.2751	0.7832
Pituitary	ATXN3	14	92500000	92600000	0.2751	0.7832
Brain_Spinal_cord_cervical_c-1	TPBG	6	83100000	83100000	-0.27514	0.78321
Liver	NMT1	17	43129030	43186334	-0.27512	0.78323
Brain_Cerebellum	GALNT3	2	167000000	167000000	0.27506	0.78327
Brain_Hippocampus	HIBCH	2	191000000	191000000	0.2751	0.78327
Brain_Cerebellum	POLM	7	44100000	44100000	0.275	0.783315
NTR.BLOOD.RNAARR	C9orf80	9	115000000	115000000	0.275	0.78332
Brain_Caudate_basal_ganglia	N6AMT1	21	30244513	30257693	-0.275	0.78333
CMC.BRAIN.RNASEQ	ZNF862	7	150000000	150000000	0.275	0.78334
CMC.BRAIN.RNASEQ_SPLICING	UTP23	8	118000000	118000000	-0.27494	0.78336
YFS.BLOOD.RNAARR	BMF	15	40400000	40400000	-0.27493	0.78337
CMC.BRAIN.RNASEQ_SPLICING	SUMF2	7	56100000	56100000	0.27492	0.783379
YFS.BLOOD.RNAARR	ATF1	12	51200000	51200000	0.27491	0.78338
Brain_Cerebellar_Hemisphere	RP11-799B12.2	18	21693630	21700967	0.27485	0.7834
Brain_Hypothalamus	MFF	2	228000000	228000000	-0.27488	0.7834
CMC.BRAIN.RNASEQ	OPA1	3	193000000	193000000	0.27488	0.78341
Adrenal_Gland	OSBP2	22	31089769	31303811	0.2749	0.78342
Brain_Cortex	CDC20P1	9	89600000	89600000	0.2749	0.78343
YFS.BLOOD.RNAARR	ACAD10	12	112000000	112000000	0.27485	0.78343
YFS.BLOOD.RNAARR	IL1RAP	3	190000000	190000000	-0.274773	0.78349
Brain_Cerebellar_Hemisphere	DDX59	1	201000000	201000000	-0.27475	0.783508
Liver	CYP2D7P1	22	42536214	42540576	0.2746	0.7836
NTR.BLOOD.RNAARR	SFXN3	10	103000000	103000000	0.27466	0.7836
Brain_Frontal_Cortex_BA9	KRT19	17	39679869	39684560	0.2746	0.78361
Brain_Anterior_cingulate_cortex_BA24	HERC1	15	63900000	64100000	-0.274605	0.78362
Adrenal_Gland	EMB	5	49700000	49700000	0.2746	0.78363
YFS.BLOOD.RNAARR	ANXA2	15	60600000	60700000	0.27455	0.78366
Liver	RP13-753N3.1	17	29190939	29191958	-0.27453	0.78368
Brain_Anterior_cingulate_cortex_BA24	ZNF488	10	48400000	48400000	-0.2745	0.78369
CMC.BRAIN.RNASEQ	EIF4E3	3	71700000	71800000	-0.27448	0.78371
Brain_Nucleus_accumbens_basal_ganglia	PPM1M	3	52300000	52300000	0.27445	0.78374
CMC.BRAIN.RNASEQ_SPLICING	PDK1	2	173000000	173000000	0.274423	0.78376
Brain_Caudate_basal_ganglia	RP11-67M1.1	4	90800000	90800000	-0.2744	0.78377
Brain_Frontal_Cortex_BA9	C4orf26	4	76500000	76500000	-0.2744	0.78378
Pituitary	C7orf49	7	135000000	135000000	-0.274382	0.78379
CMC.BRAIN.RNASEQ	ANKAR	2	191000000	191000000	-0.274376	0.783796
YFS.BLOOD.RNAARR	SNAP47	1	228000000	228000000	0.27434	0.783825
CMC.BRAIN.RNASEQ	TMX4	20	7961715	8000393	-0.2743	0.78384
Brain_Cerebellum	RP11-276H19.1	9	89600000	89600000	0.2743	0.78386
Brain_Cerebellum	MTFR1	8	66600000	66700000	-0.27428	0.78387
CMC.BRAIN.RNASEQ	LOC145783	15	57200000	57200000	0.27429	0.78387
CMC.BRAIN.RNASEQ	MPP7	10	28300000	28600000	0.274253	0.78389
Pituitary	WBP1L	10	105000000	105000000	0.27425	0.783896
CMC.BRAIN.RNASEQ_SPLICING	RHBDD1	2	228000000	228000000	-0.274222	0.78391
NTR.BLOOD.RNAARR	ANKRD10	13	112000000	112000000	0.2741	0.78397
Brain_Anterior_cingulate_cortex_BA24	PCDHB10	5	141000000	141000000	-0.27414	0.78398
YFS.BLOOD.RNAARR	RFX7	15	56400000	56500000	-0.27412	0.78399
Brain_Cerebellum	C6orf62	6	24700000	24700000	0.2742	0.784
Brain_Nucleus_accumbens_basal_ganglia	ARL5B-AS1	10	18900000	18900000	-0.27409	0.784
Brain_Substantia_nigra	HIST1H3E	6	26225383	26225844	0.2739	0.784
Liver	WASH2P	2	114000000	114000000	0.27367	0.784
Brain_Hypothalamus	CNKSR1	1	26500000	26500000	-0.2741	0.78402
YFS.BLOOD.RNAARR	SSR1	6	7270000	7350000	0.27407	0.784031
Brain_Anterior_cingulate_cortex_BA24	RP11-127I20.5	16	4845266	4846533	0.274	0.78405
Brain_Cerebellum	PCDHA2	5	140000000	140000000	0.27402	0.78407
CMC.BRAIN.RNASEQ	NHLRC1	6	18100000	18100000	-0.27398	0.7841
YFS.BLOOD.RNAARR	FAM8A1	6	17600000	17600000	-0.27394	0.784128
CMC.BRAIN.RNASEQ	SLC26A8	6	35900000	36000000	0.27385	0.7842
CMC.BRAIN.RNASEQ	DDX11	12	31200000	31300000	0.27379	0.7842
YFS.BLOOD.RNAARR	GLG1	16	74485856	74641012	0.2739	0.7842
Pituitary	POLM	7	44100000	44100000	-0.273804	0.78424
Adrenal_Gland	FAM161A	2	62100000	62100000	-0.27372	0.784298
CMC.BRAIN.RNASEQ	SORCS2	4	7190000	7740000	0.27372	0.784299
Brain_Nucleus_accumbens_basal_ganglia	RP11-594N15.3	8	79500000	79500000	-0.27369	0.7843
CMC.BRAIN.RNASEQ_SPLICING	LST1	6	31553970	31556685	0.2737	0.7843
Brain_Nucleus_accumbens_basal_ganglia	MAEL	1	167000000	167000000	-0.273709	0.78431
CMC.BRAIN.RNASEQ	ZNF260	19	37001588	37019248	-0.2737	0.78431
Brain_Caudate_basal_ganglia	EIF2A	3	150000000	150000000	0.27367	0.78434
YFS.BLOOD.RNAARR	PARP1	1	227000000	227000000	-0.27365	0.784353
CMC.BRAIN.RNASEQ_SPLICING	SLC44A3	1	95300000	95400000	0.27364	0.78436
CMC.BRAIN.RNASEQ	RSPH1	21	43892596	43916401	0.273612	0.78438
Brain_Hippocampus	ADPRM	17	10600911	10614550	0.27361	0.784382
Brain_Substantia_nigra	RP11-999E24.3	14	58500000	58500000	-0.274	0.7844
Brain_Caudate_basal_ganglia	SPATC1L	21	47581062	47604390	0.2736	0.78441
NTR.BLOOD.RNAARR	USP53	4	120000000	120000000	-0.2736	0.78441
Adrenal_Gland	ATP6V1G2	6	31512239	31514625	-0.2735	0.7845
CMC.BRAIN.RNASEQ	LEMD3	12	65600000	65600000	0.27352	0.7845
Brain_Caudate_basal_ganglia	ICA1L	2	204000000	204000000	0.273411	0.78454
CMC.BRAIN.RNASEQ_SPLICING	INTU	4	129000000	129000000	-0.273375	0.78457
Brain_Cerebellar_Hemisphere	RP11-148K1.12	7	151000000	151000000	0.2733	0.78459
Adrenal_Gland	RP5-994D16.9	1	43200000	43200000	0.27333	0.7846
Brain_Substantia_nigra	WIPF1	2	175000000	176000000	-0.27328	0.7846
Adrenal_Gland	NDST1	5	150000000	150000000	0.2733	0.78465
Adrenal_Gland	FOXN2	2	48500000	48600000	0.27326	0.784657
CMC.BRAIN.RNASEQ_SPLICING	NFE2L1	17	46125685	46138907	0.2733	0.78466
NTR.BLOOD.RNAARR	MRPL48	11	73500000	73600000	0.2733	0.78466
Brain_Cerebellar_Hemisphere	C4B	6	31982539	32003195	0.273146	0.7847
Brain_Substantia_nigra	CTD-2583A14.11	19	58379541	58380202	0.2731	0.7847
CMC.BRAIN.RNASEQ	H2AFV	7	44900000	44900000	-0.2732	0.78471
Brain_Anterior_cingulate_cortex_BA24	VN1R1	19	57966542	57967854	-0.2732	0.784727
Brain_Anterior_cingulate_cortex_BA24	CTC-484P3.1	5	94200000	94200000	0.27316	0.78473
CMC.BRAIN.RNASEQ	IGF1R	15	99200000	99500000	-0.27315	0.78474
Brain_Cerebellum	CCDC18	1	93600000	93700000	-0.273135	0.784749
YFS.BLOOD.RNAARR	IL1R2	2	103000000	103000000	0.273128	0.78475
Pituitary	RPL9	4	39500000	39500000	0.27309	0.78479
Brain_Anterior_cingulate_cortex_BA24	KRT83	12	52700000	52700000	-0.2731	0.7848
Pituitary	RP11-678G14.3	19	21753624	21770124	0.27306	0.7848
CMC.BRAIN.RNASEQ_SPLICING	CAPS2	12	75700000	75800000	0.27305	0.78481
NTR.BLOOD.RNAARR	HSD17B4	5	119000000	119000000	0.273	0.78484
CMC.BRAIN.RNASEQ_SPLICING	CCDC125	5	68600000	68600000	-0.27299	0.78486
Brain_Hypothalamus	ZNF680	7	64000000	64000000	-0.273	0.7849
Brain_Hypothalamus	XRCC6BP1	12	58300000	58400000	0.27292	0.7849
NTR.BLOOD.RNAARR	MAP1LC3B	16	87425405	87438380	-0.273	0.7849
CMC.BRAIN.RNASEQ	FXN	9	71700000	71700000	0.27292	0.78492
Pituitary	MYO3B	2	171000000	172000000	0.27289	0.78494
Brain_Hypothalamus	MFGE8	15	89400000	89500000	-0.27284	0.78498
Adrenal_Gland	PYGB	20	25228705	25278650	0.2728	0.785
Brain_Spinal_cord_cervical_c-1	SPATC1L	21	47581062	47604390	0.2725	0.785
Brain_Cortex	SPIDR	8	48200000	48600000	-0.27277	0.78503
Brain_Cerebellar_Hemisphere	LINC00184	1	235000000	235000000	-0.272711	0.785075
Brain_Caudate_basal_ganglia	RNF130	5	179000000	179000000	0.2727	0.78508
Brain_Caudate_basal_ganglia	XRRA1	11	74500000	74700000	-0.27266	0.7851
Brain_Putamen_basal_ganglia	PDE1A	2	183000000	183000000	-0.2727	0.78511
Brain_Hypothalamus	XRCC1	19	44047192	44084625	0.27259	0.78517
Brain_Frontal_Cortex_BA9	USP32P2	17	18414576	18426609	-0.2726	0.78519
Brain_Amygdala	PRKXP1	15	101000000	101000000	0.27259	0.7852
CMC.BRAIN.RNASEQ_SPLICING	RFX3	9	3220000	3530000	-0.2725	0.7852
Liver	CLN5	13	77600000	77600000	0.2726	0.7852
NTR.BLOOD.RNAARR	MFSD9	2	103000000	103000000	0.27255	0.7852
CMC.BRAIN.RNASEQ	DNAJC10	2	184000000	184000000	0.2725	0.785238
Brain_Anterior_cingulate_cortex_BA24	PCNXL4	14	60600000	60600000	0.27246	0.78527
Brain_Caudate_basal_ganglia	TMEM143	19	48835613	48867494	-0.27245	0.78527
CMC.BRAIN.RNASEQ_SPLICING	MAX	14	65500000	65600000	0.2724	0.78528
CMC.BRAIN.RNASEQ_SPLICING	OTUD7A	15	31800000	32200000	0.27244	0.78528
Brain_Amygdala	ACBD4	17	43209967	43221548	0.27236	0.7853
Brain_Caudate_basal_ganglia	DHRS7	14	60600000	60600000	0.2724	0.7853
CMC.BRAIN.RNASEQ_SPLICING	COX15	10	101000000	101000000	0.27241	0.7853
Liver	TAF1C	16	84211525	84220669	0.2725	0.7853
Brain_Cerebellar_Hemisphere	LAMTOR3	4	101000000	101000000	-0.27237	0.78534
CMC.BRAIN.RNASEQ	SLC38A11	2	166000000	166000000	0.272317	0.785378
Brain_Amygdala	AP000695.6	21	37802658	37853368	0.2722	0.7854
Liver	TMEM9B-AS1	11	8990000	9000000	0.2722	0.7854
Brain_Cerebellum	RN7SL251P	2	85700000	85700000	0.27227	0.78541
Pituitary	DAB1	1	57500000	58800000	0.27228	0.78541
Brain_Substantia_nigra	PNPO	17	46018872	46025654	-0.2723	0.78542
Brain_Cerebellar_Hemisphere	RN7SL251P	2	85700000	85700000	-0.27225	0.78543
Brain_Cerebellum	DLG5	10	79600000	79700000	-0.2722	0.78543
Brain_Putamen_basal_ganglia	AL133318.1	13	41100000	41100000	0.2722	0.785444
YFS.BLOOD.RNAARR	PKD2	4	88900000	89000000	-0.27222	0.78545
Liver	TMEM8B	9	35800000	35900000	-0.2722	0.78547
Brain_Substantia_nigra	AMT	3	49500000	49500000	0.2721	0.7855
Liver	GSTA2	6	52600000	52600000	0.27212	0.7855
Brain_Cerebellum	TAS2R46	12	11200000	11200000	0.2721	0.78552
CMC.BRAIN.RNASEQ	SLC27A6	5	128000000	128000000	-0.27207	0.78557
Brain_Cortex	LLGL1	17	18128901	18148149	-0.272056	0.78558
Pituitary	RP11-509J21.1	9	3530000	3670000	0.27204	0.78559
Brain_Cerebellar_Hemisphere	TAP2	6	32789610	32806557	0.272092	0.7856
Brain_Cortex	TRAK2	2	202000000	202000000	-0.272	0.78565
CMC.BRAIN.RNASEQ_SPLICING	SLC25A26	3	66100000	66400000	0.27195	0.78566
CMC.BRAIN.RNASEQ	KLHL9	9	21300000	21300000	-0.27194	0.78567
Brain_Frontal_Cortex_BA9	ARV1	1	231000000	231000000	0.2719	0.78569
CMC.BRAIN.RNASEQ	GTF2H1	11	18300000	18400000	-0.2719	0.7857
Brain_Nucleus_accumbens_basal_ganglia	RP4-671G15.2	1	113000000	113000000	0.271807	0.78577
CMC.BRAIN.RNASEQ	HMGA1P7	6	134000000	134000000	-0.27181	0.78577
Adrenal_Gland	PCNX	14	71400000	71600000	0.2718	0.7858
Brain_Cerebellum	CHD6	20	40030741	40247133	-0.2718	0.7858
CMC.BRAIN.RNASEQ_SPLICING	SLC22A10	11	62900000	63100000	-0.27174	0.7858
Brain_Caudate_basal_ganglia	HIBCH	2	191000000	191000000	0.271762	0.78581
CMC.BRAIN.RNASEQ_SPLICING	TNIK	3	171000000	171000000	-0.27176	0.78581
CMC.BRAIN.RNASEQ_SPLICING	PAM	5	102000000	102000000	0.27173	0.78583
NTR.BLOOD.RNAARR	PAG1	8	81900000	82000000	-0.271716	0.78584
Brain_Cerebellum	MBL1P	10	81700000	81700000	-0.2717	0.78587
Brain_Caudate_basal_ganglia	POPDC3	6	106000000	106000000	-0.2716	0.7859
YFS.BLOOD.RNAARR	CMTM2	16	66613351	66622178	0.2716	0.7859
CMC.BRAIN.RNASEQ	CCDC167	6	37500000	37500000	-0.27156	0.78596
Brain_Nucleus_accumbens_basal_ganglia	PRSS12	4	119000000	119000000	0.27154	0.78598
Brain_Caudate_basal_ganglia	CTD-2310F14.1	5	56200000	56200000	-0.2715	0.78599
Brain_Nucleus_accumbens_basal_ganglia	USP32P2	17	18414576	18426609	-0.271432	0.78606
NTR.BLOOD.RNAARR	C1orf57	1	233000000	233000000	-0.2714	0.786073
Adrenal_Gland	NFATC4	14	24800000	24800000	-0.2713	0.7861
Pituitary	ERMARD	6	170000000	170000000	0.27141	0.7861
Adrenal_Gland	RP11-806L2.6	18	706579	707648	-0.27137	0.78611
CMC.BRAIN.RNASEQ_SPLICING	BMPR1B	4	95700000	96100000	0.271327	0.78614
Brain_Hippocampus	SPATA3	2	232000000	232000000	0.2713	0.78618
Brain_Caudate_basal_ganglia	HSD17B12	11	43600000	43900000	-0.27121	0.7862
Brain_Cerebellar_Hemisphere	KIAA1430	4	186000000	186000000	-0.27107	0.786335
Brain_Frontal_Cortex_BA9	RP11-555M1.3	3	157000000	157000000	0.27106	0.78635
Brain_Caudate_basal_ganglia	RNF215	22	30773863	30817760	-0.271	0.78636
CMC.BRAIN.RNASEQ_SPLICING	HERPUD2	7	35700000	35700000	0.271	0.786393
Brain_Putamen_basal_ganglia	AC091814.2	12	10100000	10100000	-0.27101	0.7864
CMC.BRAIN.RNASEQ_SPLICING	ZNF91	19	23540497	23578269	-0.271	0.7864
CMC.BRAIN.RNASEQ_SPLICING	SPECC1	17	19912648	20218072	0.2709	0.78645
Adrenal_Gland	PROX2	14	75300000	75300000	-0.2708	0.7865
CMC.BRAIN.RNASEQ_SPLICING	STXBP5L	3	121000000	121000000	0.27084	0.78651
Brain_Putamen_basal_ganglia	TLK2P1	17	32363700	32366891	-0.2708	0.786512
Brain_Hypothalamus	ZNF571-AS1	19	38040435	38078249	0.27076	0.78657
Brain_Hypothalamus	ZNF417	19	58411664	58427978	0.27075	0.78658
Brain_Cerebellum	GDE1	16	19513212	19533467	0.27071	0.7866
Brain_Nucleus_accumbens_basal_ganglia	YBEY	21	47706251	47717665	-0.271	0.7866
Brain_Substantia_nigra	SP110	2	231000000	231000000	0.27073	0.7866
CMC.BRAIN.RNASEQ	PDZRN4	12	41600000	42000000	0.27067	0.7866
Brain_Frontal_Cortex_BA9	S100A10	1	152000000	152000000	0.2707	0.78661
NTR.BLOOD.RNAARR	ANP32E	1	150000000	150000000	-0.2707	0.786618
Liver	RP11-104J23.2	17	34339544	34339931	-0.27065	0.78666
Pituitary	AC009495.4	2	167000000	167000000	0.27064	0.78667
Brain_Putamen_basal_ganglia	TTC21A	3	39200000	39200000	-0.27059	0.7867
Brain_Spinal_cord_cervical_c-1	TMEM9B-AS1	11	8990000	9000000	0.270638	0.7867
Liver	RP11-80A15.1	14	25000000	25000000	0.27063	0.7867
Pituitary	MIB1	18	19284918	19450918	-0.27063	0.7867
CMC.BRAIN.RNASEQ_SPLICING	DDHD1	14	53500000	53600000	-0.2706	0.78671
CMC.BRAIN.RNASEQ	EFCAB6	22	43924623	44208217	-0.27058	0.786717
Brain_Amygdala	HTATIP2	11	20400000	20400000	0.2706	0.78672
Brain_Hypothalamus	RRH	4	111000000	111000000	0.27054	0.78675
Brain_Cortex	EFCAB1	8	49600000	49600000	-0.27052	0.78676
Brain_Anterior_cingulate_cortex_BA24	AC016722.2	2	47100000	47100000	0.2705	0.786784
Brain_Anterior_cingulate_cortex_BA24	RP11-1167A19.6	11	65800000	65800000	0.27048	0.78679
CMC.BRAIN.RNASEQ_SPLICING	ZNF418	19	58433251	58446740	0.27053	0.7868
Brain_Putamen_basal_ganglia	RP11-33B1.4	4	120000000	120000000	0.2704	0.78682
Brain_Frontal_Cortex_BA9	NUDT17	1	146000000	146000000	-0.2704	0.78685
Brain_Caudate_basal_ganglia	RP11-384K6.6	4	120000000	120000000	-0.2704	0.78686
Brain_Cerebellum	TOR1B	9	133000000	133000000	0.2704	0.78686
YFS.BLOOD.RNAARR	ZMAT2	5	140000000	140000000	-0.2704	0.78688
Brain_Caudate_basal_ganglia	PEAK1	15	77400000	77700000	-0.2703	0.78689
Brain_Caudate_basal_ganglia	SIRT5	6	13600000	13600000	0.2703	0.7869
Brain_Substantia_nigra	CYP4F3	19	15751707	15773635	0.2703	0.7869
Liver	ZNF107	7	64100000	64200000	0.27034	0.7869
CMC.BRAIN.RNASEQ_SPLICING	THRAP3	1	36700000	36800000	-0.27028	0.78694
Brain_Anterior_cingulate_cortex_BA24	TIMP4	3	12200000	12200000	0.2703	0.78695
CMC.BRAIN.RNASEQ	PCNT	21	47744035	47865682	0.270218	0.78699
Brain_Putamen_basal_ganglia	SLC14A1	18	43304092	43332485	-0.2696	0.787
Brain_Spinal_cord_cervical_c-1	RP11-146G7.2	18	6873398	6875023	0.27016	0.787
Liver	OST4	2	27300000	27300000	-0.27042	0.787
Pituitary	CHST13	3	126000000	126000000	-0.270249	0.787
Brain_Nucleus_accumbens_basal_ganglia	ACAP2	3	195000000	195000000	0.27016	0.78703
Brain_Cerebellar_Hemisphere	LINC00641	14	21700000	21700000	0.2701	0.7871
Brain_Nucleus_accumbens_basal_ganglia	JPH3	16	87636493	87731748	-0.27007	0.7871
Brain_Cortex	SCN7A	2	167000000	167000000	0.2701	0.78712
Brain_Anterior_cingulate_cortex_BA24	CKMT2-AS1	5	80500000	80600000	-0.27003	0.78714
Brain_Cerebellum	RP11-664D7.4	8	69200000	69200000	0.27003	0.78714
Adrenal_Gland	RP11-418J17.1	1	120000000	120000000	0.27	0.78716
Brain_Amygdala	RP11-218M22.1	12	740000	772000	-0.26991	0.7872
Brain_Substantia_nigra	SPTBN2	11	66500000	66500000	0.26994	0.7872
NTR.BLOOD.RNAARR	MX1	21	42792441	42831141	0.26995	0.7872
YFS.BLOOD.RNAARR	PSMA6	14	35700000	35800000	-0.26994	0.7872
Brain_Cerebellum	CXCL13	4	78400000	78500000	0.26991	0.78723
Liver	PSMD5-AS1	9	124000000	124000000	0.26991	0.78723
Brain_Hippocampus	PRKXP1	15	101000000	101000000	0.26986	0.7873
Brain_Spinal_cord_cervical_c-1	PDE1A	2	183000000	183000000	-0.2699	0.7873
Adrenal_Gland	PTS	11	112000000	112000000	0.2698	0.78732
CMC.BRAIN.RNASEQ	STXBP6	14	25300000	25500000	0.269773	0.78733
Pituitary	C2orf66	2	198000000	198000000	-0.26977	0.78734
Brain_Cerebellar_Hemisphere	C5orf63	5	126000000	126000000	-0.26964	0.78743
Brain_Cerebellar_Hemisphere	TNIP1	5	150000000	150000000	-0.26962	0.78745
Brain_Hypothalamus	RP11-244K5.8	6	150000000	150000000	0.2696	0.78746
Brain_Cerebellum	2011-09-01	4	77900000	78000000	0.26957	0.78749
CMC.BRAIN.RNASEQ_SPLICING	ATG12	5	115000000	115000000	0.26955	0.7875
NTR.BLOOD.RNAARR	DPEP3	16	68009565	68014661	0.2696	0.7875
YFS.BLOOD.RNAARR	INTS8	8	95800000	95900000	-0.26956	0.7875
Brain_Cerebellum	WDYHV1	8	124000000	124000000	-0.26952	0.78753
CMC.BRAIN.RNASEQ_SPLICING	XYLB	3	38400000	38500000	-0.26948	0.78756
YFS.BLOOD.RNAARR	KIF27	9	86500000	86500000	-0.26946	0.78757
Adrenal_Gland	FAM220A	7	6370000	6390000	0.2694	0.787598
CMC.BRAIN.RNASEQ	SLC10A4	4	48500000	48500000	0.26938	0.787634
Brain_Cortex	RNF185	22	31556168	31603005	0.26936	0.78765
Brain_Anterior_cingulate_cortex_BA24	RP11-286H15.1	2	128000000	128000000	0.2694	0.787652
Adrenal_Gland	MRO	18	48324574	48351772	0.26935	0.78766
Brain_Cortex	RP11-637O19.2	6	10900000	10900000	-0.26933	0.78767
Adrenal_Gland	CD59	11	33700000	33800000	0.2693	0.78768
Adrenal_Gland	MLF1IP	4	186000000	186000000	-0.26931	0.787691
Brain_Cortex	AC011516.2	19	22798359	22806773	-0.269284	0.78771
Brain_Cerebellar_Hemisphere	GABPB2	1	151000000	151000000	-0.269239	0.787746
CMC.BRAIN.RNASEQ_SPLICING	RASGRP3	2	33700000	33800000	0.269198	0.78778
Brain_Amygdala	AC091814.2	12	10100000	10100000	-0.26919	0.7878
Brain_Cerebellum	RBFADN	18	77806900	77853362	-0.26913	0.7878
CMC.BRAIN.RNASEQ_SPLICING	RPS6KA2	6	167000000	167000000	-0.26915	0.7878
Brain_Nucleus_accumbens_basal_ganglia	CENPP	9	95100000	95400000	0.2691	0.78782
Brain_Frontal_Cortex_BA9	CCDC114	19	48799714	48824068	0.26912	0.78784
Adrenal_Gland	ERVFRD-1	6	11100000	11100000	0.2691	0.787861
CMC.BRAIN.RNASEQ	NIPAL1	4	48000000	48000000	0.26907	0.787877
Brain_Amygdala	EVC2	4	5540000	5710000	-0.26905	0.78789
Brain_Caudate_basal_ganglia	TACR2	10	71200000	71200000	-0.26906	0.78789
Brain_Putamen_basal_ganglia	GSAP	7	76900000	77000000	0.26898	0.7879
CMC.BRAIN.RNASEQ_SPLICING	NFIB	9	14100000	14400000	-0.269	0.7879
Brain_Anterior_cingulate_cortex_BA24	C1orf110	1	163000000	163000000	0.269	0.78793
Brain_Putamen_basal_ganglia	EMX2OS	10	119000000	119000000	-0.269	0.78793
CMC.BRAIN.RNASEQ_SPLICING	MGST3	1	166000000	166000000	-0.269	0.78793
Brain_Cortex	ATG14	14	55800000	55900000	-0.269	0.78794
CMC.BRAIN.RNASEQ_SPLICING	CTSZ	20	57570241	57582309	0.269	0.78795
Brain_Cerebellum	AC003991.3	7	87800000	87900000	-0.26894	0.787973
Brain_Cerebellum	FAM115A	7	144000000	144000000	-0.26893	0.78798
Brain_Caudate_basal_ganglia	CTB-75G16.3	17	34990527	34991156	-0.26954	0.788
CMC.BRAIN.RNASEQ	LOC441204	7	26400000	26500000	0.2689	0.78801
Brain_Putamen_basal_ganglia	RP11-108M9.4	1	17200000	17200000	-0.26887	0.78803
Adrenal_Gland	OMA1	1	58900000	59000000	0.26884	0.78805
YFS.BLOOD.RNAARR	SETDB1	1	151000000	151000000	0.26884	0.788052
Brain_Frontal_Cortex_BA9	PDE6H	12	15100000	15100000	0.26882	0.78807
Brain_Cortex	FGGY	1	59800000	60200000	0.2688	0.78808
Brain_Cerebellum	LINC00471	2	232000000	232000000	-0.2688	0.78809
Brain_Anterior_cingulate_cortex_BA24	RP11-157J24.2	6	1530000	1530000	0.26873	0.7881
Brain_Frontal_Cortex_BA9	RAB32	6	147000000	147000000	-0.2687	0.7881
Brain_Nucleus_accumbens_basal_ganglia	NPIPP1	16	15198178	15217355	-0.26882	0.7881
Liver	ERMAP	1	43300000	43300000	0.2688	0.7881
Pituitary	ZNF503-AS1	10	77000000	77100000	-0.26876	0.788114
Brain_Cortex	SERPINC1	1	174000000	174000000	-0.268742	0.78813
CMC.BRAIN.RNASEQ	SPON1	11	14000000	14300000	0.2687	0.7882
YFS.BLOOD.RNAARR	SCML4	6	108000000	108000000	-0.26865	0.788201
CMC.BRAIN.RNASEQ	RAPH1	2	204000000	204000000	-0.268595	0.788241
Brain_Hippocampus	GIN1	5	102000000	102000000	0.26859	0.788248
Brain_Cortex	RP11-522I20.3	9	86300000	86300000	0.2685	0.78828
CMC.BRAIN.RNASEQ_SPLICING	UGGT2	13	96500000	96700000	0.26844	0.78836
CMC.BRAIN.RNASEQ	NDNL2	15	29600000	29600000	-0.2684	0.78839
Brain_Cortex	RP1-228P16.1	12	48400000	48400000	0.2684	0.7884
Brain_Spinal_cord_cervical_c-1	PTPLA	10	17600000	17700000	-0.26841	0.7884
Brain_Cerebellum	HLTF	3	149000000	149000000	0.26837	0.788414
NTR.BLOOD.RNAARR	PDZK1IP1	1	47600000	47700000	0.2683	0.788447
Brain_Amygdala	ZNF304	19	57862728	57871266	0.2682	0.7885
Brain_Spinal_cord_cervical_c-1	SLC24A4	14	92800000	93000000	0.2682	0.7885
CMC.BRAIN.RNASEQ_SPLICING	LAP3	4	17600000	17600000	-0.268224	0.78853
Brain_Substantia_nigra	SGK223	8	8180000	8240000	-0.2682	0.788573
CMC.BRAIN.RNASEQ	DYRK2	12	68000000	68100000	-0.26812	0.7886
Brain_Caudate_basal_ganglia	PLK1	16	23690143	23701646	-0.268	0.78868
Brain_Nucleus_accumbens_basal_ganglia	TRIM60P18	7	63800000	63800000	-0.26803	0.7887
Brain_Spinal_cord_cervical_c-1	RP11-410E4.1	2	187000000	187000000	0.268	0.7887
Pituitary	CPSF1P1	22	32665654	32669097	-0.268048	0.7887
Brain_Frontal_Cortex_BA9	KRT81	12	52700000	52700000	0.26791	0.78877
Brain_Cerebellum	RP11-343L5.2	5	82300000	82300000	-0.26788	0.78879
CMC.BRAIN.RNASEQ_SPLICING	LIPA	10	91000000	91200000	-0.26788	0.78879
Brain_Cerebellar_Hemisphere	RP11-379F4.8	3	159000000	159000000	-0.26786	0.788806
CMC.BRAIN.RNASEQ_SPLICING	TBC1D15	12	72200000	72300000	-0.26785	0.78881
Liver	RP11-231P20.2	1	26500000	26600000	-0.2678	0.78882
Brain_Cerebellum	SF3B1	2	198000000	198000000	-0.26783	0.78883
Brain_Cortex	SNX32	11	65600000	65600000	0.26782	0.78883
Adrenal_Gland	CD82	11	44600000	44600000	0.2678	0.78884
CMC.BRAIN.RNASEQ	SCHIP1	3	159000000	160000000	-0.26777	0.78888
CMC.BRAIN.RNASEQ	SMAD9	13	37400000	37500000	-0.26775	0.78889
CMC.BRAIN.RNASEQ_SPLICING	DLC1	8	12900000	13400000	-0.26775	0.78889
Brain_Cortex	MRTO4	1	19600000	19600000	-0.267733	0.7889
CMC.BRAIN.RNASEQ_SPLICING	SLMO2	20	57608199	57617901	-0.2677	0.78892
Pituitary	MED28	4	17600000	17600000	-0.2677	0.78893
Liver	GYPE	4	145000000	145000000	-0.26766	0.78896
Brain_Cerebellar_Hemisphere	KRT39	17	39114669	39123144	-0.2677	0.78897
Brain_Cerebellar_Hemisphere	CTD-3088G3.8	16	11453702	11617444	0.2676	0.789
Brain_Frontal_Cortex_BA9	CYP4F3	19	15751707	15773635	0.26761	0.789
Brain_Putamen_basal_ganglia	CDH2	18	25530930	25757410	-0.268	0.789
Brain_Spinal_cord_cervical_c-1	PPFIA2	12	81700000	82200000	0.2676	0.789
Liver	NFU1	2	69600000	69700000	-0.26793	0.789
Liver	C11orf49	11	47000000	47200000	0.2677	0.789
Brain_Cerebellum	WDR60	7	159000000	159000000	-0.26758	0.789025
Brain_Caudate_basal_ganglia	WNT3A	1	228000000	228000000	-0.2675	0.78909
Adrenal_Gland	KRBA2	17	8271955	8280029	0.267484	0.7891
Brain_Hypothalamus	TRAPPC4	11	119000000	119000000	-0.2675	0.7891
Brain_Substantia_nigra	CLCNKA	1	16300000	16400000	-0.2675	0.7891
Brain_Substantia_nigra	LGSN	6	64000000	64000000	-0.2674	0.7891
Brain_Frontal_Cortex_BA9	SLC1A7	1	53600000	53600000	-0.2675	0.78912
YFS.BLOOD.RNAARR	AMT	3	49500000	49500000	0.267438	0.78913
Brain_Nucleus_accumbens_basal_ganglia	EGFEM1P	3	168000000	169000000	-0.26741	0.78915
Liver	CPE	4	166000000	166000000	-0.26741	0.78915
Brain_Cerebellum	CTC-297N7.8	17	10575791	10579323	-0.267387	0.78917
YFS.BLOOD.RNAARR	DIP2B	12	50900000	51100000	0.26739	0.78917
Brain_Amygdala	RP11-820I16.1	18	11910633	11914343	0.2674	0.7892
Brain_Cerebellum	RP11-410E4.1	2	187000000	187000000	-0.26735	0.7892
CMC.BRAIN.RNASEQ	SVIP	11	22800000	22900000	0.26739	0.7892
Pituitary	RP1-137D17.1	6	170000000	170000000	0.26738	0.7892
Brain_Cerebellum	TAPBPL	12	6560000	6580000	-0.2673	0.78921
Brain_Cerebellum	RP11-320P7.1	12	70600000	70600000	-0.2673	0.78926
CMC.BRAIN.RNASEQ_SPLICING	RAPGEF5	7	22200000	22400000	-0.26725	0.789276
Brain_Hippocampus	PSMG4	6	3230000	3300000	0.2672	0.7893
Brain_Amygdala	RNASEH2B	13	51500000	51500000	0.2671	0.78936
Brain_Cerebellum	TRAPPC12-AS1	2	3490000	3490000	0.26711	0.78938
CMC.BRAIN.RNASEQ	MKX	10	28000000	28000000	0.267106	0.789387
Brain_Cerebellar_Hemisphere	NDST3	4	119000000	119000000	0.2671	0.789391
Brain_Hypothalamus	RP11-122G18.5	1	161000000	161000000	-0.2671	0.7894
CMC.BRAIN.RNASEQ	MDM1	12	68700000	68700000	-0.2671	0.7894
CMC.BRAIN.RNASEQ_SPLICING	MYO6	6	76500000	76600000	0.2671	0.7894
CMC.BRAIN.RNASEQ_SPLICING	METTL4	18	2537523	2571489	-0.26705	0.7894
YFS.BLOOD.RNAARR	HM13	20	30102231	30157370	-0.2671	0.7894
Adrenal_Gland	STXBP5	6	148000000	148000000	0.2671	0.789408
CMC.BRAIN.RNASEQ_SPLICING	RWDD3	1	95700000	95700000	0.26701	0.78946
Brain_Anterior_cingulate_cortex_BA24	RP11-820I16.1	18	11910633	11914343	0.267	0.7895
Brain_Cortex	ASB8	12	48500000	48600000	-0.267	0.7895
Brain_Putamen_basal_ganglia	RP11-91J19.4	8	424000	428000	0.26698	0.7895
Pituitary	CYP4F3	19	15751707	15773635	0.26699	0.7895
Brain_Cerebellum	SGIP1	1	67000000	67200000	-0.266871	0.789568
Brain_Frontal_Cortex_BA9	C4orf47	4	186000000	186000000	0.26688	0.78957
Brain_Anterior_cingulate_cortex_BA24	ABHD12	20	25275379	25371619	-0.2669	0.7896
Brain_Caudate_basal_ganglia	NODAL	10	72200000	72200000	-0.26683	0.7896
Brain_Cerebellum	FAM106B	17	20320741	20322363	-0.266827	0.7896
YFS.BLOOD.RNAARR	TREM1	6	41200000	41300000	0.2668	0.789623
Brain_Caudate_basal_ganglia	AC002451.3	7	95200000	95200000	0.26677	0.789646
Brain_Cortex	C2orf72	2	232000000	232000000	-0.2668	0.78965
Brain_Cerebellar_Hemisphere	HMGCL	1	24100000	24200000	0.266734	0.789674
Brain_Cerebellum	CRTC3	15	91100000	91200000	-0.26665	0.7897
YFS.BLOOD.RNAARR	KIAA1967	8	22500000	22500000	0.26673	0.7897
Adrenal_Gland	RP3-460G2.2	6	141000000	141000000	0.2667	0.789715
Brain_Hypothalamus	ZNF607	19	38187264	38210691	-0.26665	0.78974
Brain_Nucleus_accumbens_basal_ganglia	MS4A14	11	60200000	60200000	-0.26662	0.78976
Brain_Cerebellar_Hemisphere	RP11-290H9.4	17	45380832	45395986	0.2666	0.78978
Brain_Cerebellum	BIN1	2	128000000	128000000	0.26659	0.78978
CMC.BRAIN.RNASEQ	SCARNA10	12	6620000	6620000	0.26662	0.7898
Liver	CHURC1	14	65400000	65400000	-0.26657	0.7898
YFS.BLOOD.RNAARR	ADHFE1	8	67300000	67400000	0.2666	0.7898
Brain_Cerebellar_Hemisphere	DUTP6	1	167000000	167000000	0.266567	0.789802
CMC.BRAIN.RNASEQ	ABHD6	3	58200000	58300000	-0.26653	0.78983
Brain_Cerebellum	PREX1	20	47240790	47444420	-0.2664	0.7899
Brain_Nucleus_accumbens_basal_ganglia	RP11-324I22.4	10	35600000	35600000	0.26641	0.7899
CMC.BRAIN.RNASEQ	NDUFS1	2	207000000	207000000	-0.266412	0.789922
NTR.BLOOD.RNAARR	PCP4L1	1	161000000	161000000	-0.2664	0.789939
Brain_Cerebellum	STAT2	12	56700000	56800000	0.2663	0.78998
Liver	LRP1B	2	141000000	143000000	0.2659	0.79
Liver	AC010733.5	2	61200000	61200000	0.26673	0.79
Brain_Cerebellar_Hemisphere	SLAMF8	1	160000000	160000000	-0.266305	0.790004
Brain_Amygdala	ANAPC4	4	25400000	25400000	-0.26627	0.79003
NTR.BLOOD.RNAARR	GOLM1	9	88600000	88700000	0.2663	0.79003
CMC.BRAIN.RNASEQ_SPLICING	CHL1	3	238000	451000	0.26619	0.79009
Brain_Caudate_basal_ganglia	TAS2R64P	12	11200000	11200000	0.26614	0.7901
Brain_Nucleus_accumbens_basal_ganglia	AL022393.7	6	28143966	28144452	-0.2662	0.7901
Liver	NT5DC3	12	104000000	104000000	-0.2662	0.7901
Pituitary	RPL21P119	16	9250219	9250761	-0.26618	0.7901
Brain_Hippocampus	TMEM171	5	72400000	72400000	-0.26611	0.790152
CMC.BRAIN.RNASEQ_SPLICING	EIF4G3	1	21100000	21500000	-0.2661	0.79016
CMC.BRAIN.RNASEQ_SPLICING	LY6H	8	144000000	144000000	0.26608	0.79018
YFS.BLOOD.RNAARR	CCDC86	11	60600000	60600000	0.26608	0.79018
Brain_Cortex	MGC10955	2	74400000	74400000	0.2661	0.79019
Brain_Substantia_nigra	CBL	11	119000000	119000000	0.26603	0.7902
Pituitary	RNA5SP187	5	87600000	87600000	0.266	0.79021
YFS.BLOOD.RNAARR	NRBF2	10	64900000	64900000	0.26603	0.79021
Brain_Anterior_cingulate_cortex_BA24	NME9	3	138000000	138000000	-0.266	0.79022
NTR.BLOOD.RNAARR	PLCL1	2	199000000	199000000	0.26601	0.79023
Brain_Caudate_basal_ganglia	AC008073.7	2	24400000	24400000	-0.265961	0.79027
CMC.BRAIN.RNASEQ	BMP8A	1	40000000	40000000	-0.265964	0.79027
Brain_Caudate_basal_ganglia	ALDH6A1	14	74500000	74600000	-0.2659	0.7903
Brain_Hypothalamus	TREX1	3	48500000	48500000	0.26595	0.7903
Brain_Nucleus_accumbens_basal_ganglia	RP11-166O4.6	7	66800000	66800000	0.26591	0.7903
CMC.BRAIN.RNASEQ_SPLICING	CISD1	10	60000000	60000000	-0.26589	0.79032
CMC.BRAIN.RNASEQ	ZCCHC7	9	37100000	37400000	0.26587	0.79034
CMC.BRAIN.RNASEQ	ENTPD7	10	101000000	101000000	-0.265862	0.790345
Brain_Frontal_Cortex_BA9	TMEM245	9	112000000	112000000	0.26581	0.79039
Brain_Nucleus_accumbens_basal_ganglia	APPL1	3	57300000	57300000	0.26581	0.79039
Brain_Nucleus_accumbens_basal_ganglia	ASAH2B	10	52500000	52600000	-0.2658	0.7904
Brain_Substantia_nigra	CAMK2N1	1	20800000	20800000	0.2658	0.7904
CMC.BRAIN.RNASEQ_SPLICING	ZNF276	16	89786807	89807332	-0.2658	0.7904
Brain_Cerebellar_Hemisphere	LRRC37A	17	44370099	44415160	0.2658	0.79041
CMC.BRAIN.RNASEQ	RAB7L1	1	206000000	206000000	-0.265784	0.79041
Brain_Putamen_basal_ganglia	ASB5	4	177000000	177000000	-0.2657	0.79044
CMC.BRAIN.RNASEQ_SPLICING	UBL7	15	74700000	74800000	-0.26569	0.79048
Brain_Nucleus_accumbens_basal_ganglia	RP11-656D10.3	1	41000000	41000000	0.26568	0.79049
Brain_Putamen_basal_ganglia	ECI2	6	4120000	4140000	-0.2657	0.7905
Pituitary	RP11-358H18.3	11	17700000	17700000	-0.26566	0.7905
YFS.BLOOD.RNAARR	MLLT11	1	151000000	151000000	-0.26566	0.790502
YFS.BLOOD.RNAARR	STXBP3	1	109000000	109000000	0.26564	0.790518
Brain_Caudate_basal_ganglia	TYW5	2	201000000	201000000	0.26564	0.79052
Brain_Spinal_cord_cervical_c-1	AHI1	6	136000000	136000000	0.26561	0.79054
CMC.BRAIN.RNASEQ_SPLICING	NBPF10	1	145000000	146000000	-0.2656	0.79054
NTR.BLOOD.RNAARR	OLIG2	21	34398152	34401500	0.2656	0.79055
Brain_Caudate_basal_ganglia	RBL2	16	53467889	53524951	-0.2655	0.79059
YFS.BLOOD.RNAARR	EXOC4	7	133000000	134000000	-0.26554	0.79059
YFS.BLOOD.RNAARR	CKAP5	11	46800000	46900000	0.26547	0.79065
Brain_Putamen_basal_ganglia	DNAJB14	4	101000000	101000000	-0.2655	0.79066
Brain_Frontal_Cortex_BA9	NMRAL1	16	4511681	4545764	-0.26546	0.7907
Brain_Hypothalamus	GALNT8	12	4830000	4880000	0.26539	0.7907
CMC.BRAIN.RNASEQ_SPLICING	RBM26	13	79900000	80000000	-0.2654	0.7907
Liver	ERI1	8	8860000	8970000	-0.2654	0.79074
Brain_Amygdala	TUBA1C	12	49600000	49700000	0.26522	0.7908
Brain_Spinal_cord_cervical_c-1	ANKDD1A	15	65200000	65300000	0.2653	0.7908
CMC.BRAIN.RNASEQ	TRAPPC4	11	119000000	119000000	-0.26523	0.7908
Pituitary	RP1-228P16.1	12	48400000	48400000	0.2652	0.7908
Brain_Caudate_basal_ganglia	CAB39L	13	49900000	50000000	0.2652	0.790839
Liver	SUCNR1	3	152000000	152000000	-0.26516	0.79088
Brain_Anterior_cingulate_cortex_BA24	RP1-179N16.6	6	36100000	36200000	0.26509	0.7909
Liver	SMCO3	12	15000000	15000000	0.2652	0.7909
Brain_Frontal_Cortex_BA9	AC002467.7	7	107000000	107000000	-0.2651	0.79092
Brain_Cerebellum	MST1P2	1	17000000	17000000	0.265093	0.790938
Brain_Cerebellar_Hemisphere	CCZ1B	7	6830000	6870000	-0.265	0.79098
Brain_Frontal_Cortex_BA9	GPR55	2	232000000	232000000	-0.26503	0.79098
Brain_Frontal_Cortex_BA9	ZKSCAN8	6	28109688	28127250	-0.265	0.791
Brain_Nucleus_accumbens_basal_ganglia	FTSJ2	7	2270000	2280000	-0.26499	0.791
Brain_Substantia_nigra	NLRC3	16	3589049	3627401	-0.265	0.791
Pituitary	ACTR8	3	53900000	53900000	0.264784	0.791
CMC.BRAIN.RNASEQ_SPLICING	TAGLN3	3	112000000	112000000	0.265	0.79101
Brain_Cerebellum	FLG-AS1	1	152000000	152000000	-0.264994	0.791014
Brain_Cerebellar_Hemisphere	RP11-259O2.1	5	1930000	1960000	0.26496	0.79104
CMC.BRAIN.RNASEQ	PROS1	3	93600000	93700000	0.26494	0.79105
Brain_Caudate_basal_ganglia	BHMT	5	78400000	78400000	-0.2649	0.79106
Brain_Anterior_cingulate_cortex_BA24	GGPS1	1	235000000	236000000	0.2649	0.79108
CMC.BRAIN.RNASEQ_SPLICING	ZNF649	19	52392487	52408305	-0.26485	0.7911
Pituitary	CEP192	18	12991361	13125051	-0.2649	0.7911
Pituitary	L34079.4	19	44078790	44079559	-0.26493	0.7911
YFS.BLOOD.RNAARR	PARL	3	184000000	184000000	0.264879	0.7911
Adrenal_Gland	SIRT5	6	13600000	13600000	0.2648	0.791136
Adrenal_Gland	AGT	1	231000000	231000000	-0.26477	0.79118
CMC.BRAIN.RNASEQ	SLC1A1	9	4490000	4590000	0.26478	0.79118
Adrenal_Gland	HMGXB3	5	149000000	149000000	0.2647	0.7912
Brain_Nucleus_accumbens_basal_ganglia	TPTE2P5	13	41400000	41400000	0.2647	0.7912
Brain_Spinal_cord_cervical_c-1	ADCY3	2	25000000	25100000	-0.2648	0.7912
Brain_Substantia_nigra	QRSL1	6	107000000	107000000	0.2647	0.7912
CMC.BRAIN.RNASEQ	GCC2	2	109000000	109000000	0.264729	0.791218
Liver	PSMC5	17	61905032	61909379	0.2647	0.79124
Brain_Cerebellum	ZNF418	19	58433252	58446761	0.26468	0.79126
CMC.BRAIN.RNASEQ	ZNF610	19	52839497	52870376	-0.2647	0.79126
CMC.BRAIN.RNASEQ_SPLICING	CALN1	7	71200000	71900000	-0.26467	0.791267
Brain_Cerebellum	MAP1LC3B	16	87417601	87438385	0.2646	0.7913
CMC.BRAIN.RNASEQ_SPLICING	TPM3	1	154000000	154000000	-0.26462	0.7913
Pituitary	ZNF208	19	22115760	22193751	-0.26467	0.7913
Liver	TRMT10B	9	37800000	37800000	-0.26458	0.79133
YFS.BLOOD.RNAARR	ZNF169	9	97000000	97100000	-0.26458	0.79134
Brain_Cerebellar_Hemisphere	WDR11-AS1	10	123000000	123000000	-0.26453	0.79137
Liver	IGBP1P1	14	35400000	35400000	-0.26451	0.7914
Pituitary	TMEM151A	11	66100000	66100000	-0.26454	0.7914
Brain_Cortex	OR7E14P	11	17000000	17100000	0.26447	0.79142
NTR.BLOOD.RNAARR	TMEM156	4	39000000	39000000	0.2644	0.79143
Brain_Cerebellum	CTNNBL1	20	36322408	36500531	0.2644	0.7915
Brain_Hypothalamus	CCDC129	7	31600000	31700000	0.2643	0.7915
YFS.BLOOD.RNAARR	MDH1	2	63800000	63800000	0.264354	0.79151
CMC.BRAIN.RNASEQ_SPLICING	BAZ2B	2	160000000	160000000	-0.264303	0.79155
Brain_Cerebellum	RP11-166O4.5	7	66800000	66800000	0.2643	0.791552
Adrenal_Gland	P2RX3	11	57100000	57100000	0.2643	0.79157
Pituitary	DMXL2	15	51700000	51900000	0.26428	0.79157
Brain_Hypothalamus	TOMM7	7	22900000	22900000	-0.2642	0.7916
Brain_Cerebellar_Hemisphere	CTD-3025N20.3	8	66500000	66500000	0.26423	0.79161
CMC.BRAIN.RNASEQ	MLLT4	6	168000000	168000000	0.26414	0.79167
Brain_Amygdala	RP11-217B7.2	9	108000000	108000000	-0.2641	0.79169
Brain_Caudate_basal_ganglia	RP11-757G1.6	11	68600000	68600000	-0.26416	0.7917
Brain_Cerebellar_Hemisphere	AP001469.9	21	47671616	47674047	-0.26404	0.7917
Brain_Nucleus_accumbens_basal_ganglia	KB-208E9.1	22	23923067	23926046	0.264	0.7917
CMC.BRAIN.RNASEQ_SPLICING	EIF3M	11	32600000	32600000	0.26408	0.7917
Brain_Cortex	ZNF559	19	9434448	9461838	-0.264058	0.79174
YFS.BLOOD.RNAARR	CALHM2	10	105000000	105000000	-0.26406	0.79174
CMC.BRAIN.RNASEQ	CHRNB2	1	155000000	155000000	0.264036	0.79175
CMC.BRAIN.RNASEQ_SPLICING	MGST1	12	16500000	16500000	-0.26404	0.79175
CMC.BRAIN.RNASEQ_SPLICING	RASSF4	10	45500000	45500000	-0.264	0.79178
Adrenal_Gland	INTS12	4	107000000	107000000	0.263977	0.791797
Brain_Frontal_Cortex_BA9	SLC22A20	11	65000000	65000000	-0.26393	0.7918
CMC.BRAIN.RNASEQ_SPLICING	ROS1	6	118000000	118000000	-0.264	0.7918
CMC.BRAIN.RNASEQ_SPLICING	HLTF	3	149000000	149000000	-0.26391	0.79185
NTR.BLOOD.RNAARR	PTTG2	4	38000000	38000000	-0.2639	0.79185
Brain_Frontal_Cortex_BA9	MUC5B	11	1240000	1280000	-0.26385	0.7919
Brain_Hypothalamus	DHRS7	14	60600000	60600000	-0.2639	0.7919
Brain_Nucleus_accumbens_basal_ganglia	RP11-486O12.2	12	124000000	124000000	0.2638	0.79192
NTR.BLOOD.RNAARR	CPNE1	20	34213965	34252854	0.2638	0.79196
Brain_Spinal_cord_cervical_c-1	CADM2	3	85000000	86100000	-0.26366	0.792
Brain_Cerebellum	RP11-488L18.3	1	247000000	247000000	-0.263706	0.792007
Pituitary	VPS54	2	64100000	64200000	0.2637	0.79201
Brain_Anterior_cingulate_cortex_BA24	SERBP1P3	3	53100000	53100000	-0.2636	0.79206
Brain_Cerebellum	CUX1	7	101000000	102000000	-0.26361	0.792078
YFS.BLOOD.RNAARR	MTHFSD	16	86563782	86588841	0.2636	0.7921
CMC.BRAIN.RNASEQ	TACC3	4	1720000	1750000	-0.26354	0.792137
CMC.BRAIN.RNASEQ_SPLICING	ASB8	12	48500000	48600000	-0.26352	0.79215
Adrenal_Gland	SLC6A2	16	55689516	55740104	0.2635	0.7922
Brain_Nucleus_accumbens_basal_ganglia	PIK3C3	18	39535171	39667794	-0.26346	0.7922
Liver	EVL	14	100000000	101000000	-0.26339	0.7922
CMC.BRAIN.RNASEQ_SPLICING	C2orf15	2	99800000	99800000	-0.263443	0.79221
Brain_Caudate_basal_ganglia	STAG3L4	7	66800000	66800000	-0.26338	0.792258
YFS.BLOOD.RNAARR	DHX36	3	154000000	154000000	-0.263333	0.79229
Brain_Substantia_nigra	RP5-827C21.4	1	235000000	235000000	0.2633	0.7923
Brain_Nucleus_accumbens_basal_ganglia	NPHP3	3	132000000	132000000	-0.2633	0.79232
Brain_Cerebellum	RP11-548H18.2	4	120000000	120000000	0.26329	0.79233
Brain_Nucleus_accumbens_basal_ganglia	RP11-111M22.3	11	76200000	76200000	0.26329	0.79233
NTR.BLOOD.RNAARR	ZNF140	12	134000000	134000000	0.26329	0.79233
Brain_Cerebellum	HIP1R	12	123000000	123000000	-0.2633	0.79235
Brain_Hippocampus	RP11-656D10.3	1	41000000	41000000	0.26326	0.79235
Adrenal_Gland	LARP4	12	50800000	50900000	0.26315	0.7924
Brain_Cerebellum	PCBP2P1	21	40543056	40544032	-0.26317	0.7924
NTR.BLOOD.RNAARR	ARHGAP19	10	99000000	99000000	-0.26322	0.7924
CMC.BRAIN.RNASEQ_SPLICING	SYNRG	17	35874899	35969486	-0.2632	0.79242
Adrenal_Gland	RP11-861E21.2	18	12438889	12446510	-0.26315	0.79244
Brain_Cerebellar_Hemisphere	EXOG	3	38500000	38600000	-0.26312	0.792459
CMC.BRAIN.RNASEQ_SPLICING	RNF14	5	141000000	141000000	0.26307	0.79249
Adrenal_Gland	NKTR	3	42600000	42700000	0.26307	0.7925
Brain_Substantia_nigra	KIAA1841	2	61300000	61400000	0.26301	0.7925
Liver	SLC7A9	19	33321415	33360672	-0.26306	0.792504
Pituitary	SRP72	4	57300000	57400000	0.263	0.79255
Adrenal_Gland	EIF5AL1	10	81300000	81300000	0.2629	0.7926
Brain_Amygdala	UBXN2B	8	59300000	59400000	-0.2629	0.7926
Brain_Hippocampus	AMPD3	11	10300000	10500000	-0.26293	0.7926
Brain_Nucleus_accumbens_basal_ganglia	RETSAT	2	85600000	85600000	-0.2629	0.7926
CMC.BRAIN.RNASEQ_SPLICING	ZFP30	19	38123388	38146368	-0.26296	0.7926
Liver	RP11-638I8.1	7	45900000	45900000	-0.26299	0.7926
Brain_Cortex	RP11-564C4.6	10	52400000	52400000	-0.2629	0.79263
YFS.BLOOD.RNAARR	MTAP	9	21800000	21900000	0.26288	0.79264
Brain_Cerebellar_Hemisphere	AC006050.2	17	28900490	28903481	-0.2628	0.7927
Brain_Hippocampus	RPL23AP1	6	29694446	29694659	0.2628	0.7927
Brain_Spinal_cord_cervical_c-1	CCDC13-AS1	3	42800000	42800000	0.26276	0.7927
Pituitary	RP11-95D17.1	2	10100000	10100000	-0.26276	0.79273
Brain_Substantia_nigra	RP5-921G16.1	7	124000000	124000000	0.2627	0.79276
Brain_Cortex	RP11-140A10.3	10	134000000	134000000	0.2627	0.79278
Brain_Frontal_Cortex_BA9	KDELC2	11	108000000	108000000	-0.26266	0.7928
Pituitary	CYP39A1	6	46500000	46600000	-0.26264	0.7928
NTR.BLOOD.RNAARR	FZD1	7	90900000	90900000	-0.2627	0.79281
Brain_Amygdala	ZBTB5	9	37400000	37500000	-0.2626	0.79289
NTR.BLOOD.RNAARR	ZNF718	4	59300	156000	-0.2626	0.79289
Brain_Caudate_basal_ganglia	DDX11	12	31200000	31300000	0.26253	0.7929
Brain_Spinal_cord_cervical_c-1	FAM171B	2	188000000	188000000	0.2625	0.7929
Brain_Substantia_nigra	FBN2	5	128000000	128000000	0.2625	0.7929
Pituitary	TMEM9B	11	8970000	8990000	0.26249	0.7929
Pituitary	DEPDC5	22	32149944	32303012	-0.262581	0.7929
Brain_Hippocampus	LRRIQ3	1	74500000	74700000	-0.26254	0.79291
Brain_Amygdala	GTF2H1	11	18300000	18400000	-0.2625	0.79292
CMC.BRAIN.RNASEQ_SPLICING	C8orf46	8	67400000	67400000	-0.26251	0.79293
Brain_Caudate_basal_ganglia	RP6-91H8.5	14	71700000	71700000	0.2624	0.793
Brain_Cerebellum	RFPL3S	22	32755893	32778039	0.26244	0.793
Brain_Hypothalamus	FAM131B	7	143000000	143000000	-0.2624	0.793
Liver	RP11-704M14.1	4	70100000	70100000	-0.2624	0.79301
CMC.BRAIN.RNASEQ_SPLICING	TBC1D8	2	102000000	102000000	0.262341	0.79306
YFS.BLOOD.RNAARR	CD47	3	108000000	108000000	0.262314	0.79308
Brain_Anterior_cingulate_cortex_BA24	AP001469.9	21	47671616	47674047	-0.2624	0.7931
CMC.BRAIN.RNASEQ	C3orf67	3	58700000	59000000	-0.26228	0.79311
CMC.BRAIN.RNASEQ_SPLICING	ASB8	12	48500000	48600000	0.26227	0.79311
CMC.BRAIN.RNASEQ_SPLICING	PNPO	17	46018888	46026674	-0.2623	0.79311
CMC.BRAIN.RNASEQ	ANO7	2	242000000	242000000	-0.262206	0.793162
Brain_Spinal_cord_cervical_c-1	RP11-122G18.5	1	161000000	161000000	0.26219	0.79318
Brain_Cerebellum	CTSA	20	44518783	44527398	-0.2621	0.7932
Brain_Nucleus_accumbens_basal_ganglia	BSND	1	55500000	55500000	0.262133	0.79322
Adrenal_Gland	FABP2	4	120000000	120000000	-0.262112	0.793235
Brain_Putamen_basal_ganglia	PDLIM3	4	186000000	186000000	0.2621	0.79325
Adrenal_Gland	C17orf66	17	34181955	34195895	0.262003	0.7933
CMC.BRAIN.RNASEQ_SPLICING	ACP6	1	147000000	147000000	-0.26202	0.7933
Brain_Cerebellar_Hemisphere	OR13A1	10	45800000	45800000	-0.26202	0.79331
Liver	RP11-64D22.2	3	151000000	152000000	0.262	0.79332
Brain_Cerebellar_Hemisphere	RP11-164P12.4	4	153000000	153000000	0.26198	0.793339
Brain_Hippocampus	CAV1	7	116000000	116000000	-0.2619	0.7934
NTR.BLOOD.RNAARR	ENOSF1	18	672543	712662	-0.262	0.7934
Brain_Cerebellum	KRT39	17	39114669	39123144	-0.26179	0.79348
Brain_Substantia_nigra	SLC7A9	19	33321415	33360672	-0.2618	0.7935
Brain_Amygdala	IST1	16	71919136	71962913	0.2617	0.79359
Brain_Cerebellum	XPNPEP3	22	41253088	41351450	0.26166	0.7936
Brain_Hypothalamus	RIN3	14	93000000	93200000	0.2616	0.7936
Adrenal_Gland	RPP25L	9	34600000	34600000	0.2616	0.79363
Brain_Cerebellum	RPIA	2	89000000	89100000	0.2616	0.79363
Adrenal_Gland	NSA2	5	74100000	74100000	0.2615	0.79369
Brain_Cerebellar_Hemisphere	NT5CP2	14	74000000	74000000	0.2616	0.7937
Brain_Putamen_basal_ganglia	BCAP29	7	107000000	107000000	-0.26154	0.7937
Brain_Spinal_cord_cervical_c-1	C2orf72	2	232000000	232000000	0.2616	0.7937
Liver	FAM118A	22	45704849	45737836	-0.2615	0.7937
YFS.BLOOD.RNAARR	NT5M	17	17206649	17250977	0.2615	0.7937
Brain_Cortex	PROM1	4	16000000	16100000	-0.261478	0.79372
CMC.BRAIN.RNASEQ	TEX15	8	30700000	30700000	-0.261477	0.79372
CMC.BRAIN.RNASEQ_SPLICING	KITLG	12	88900000	89000000	-0.2614	0.79378
Brain_Putamen_basal_ganglia	ZNF273	7	64300000	64400000	-0.26142	0.7938
CMC.BRAIN.RNASEQ	TOP3A	17	18177234	18218321	-0.26139	0.7938
CMC.BRAIN.RNASEQ	BDKRB2	14	96700000	96700000	-0.261334	0.79383
NTR.BLOOD.RNAARR	SYCP2L	6	10700000	11000000	0.26132	0.793846
Brain_Spinal_cord_cervical_c-1	AC004540.5	7	26400000	26500000	0.2613	0.79389
Brain_Cerebellum	ZDHHC22	14	77600000	77600000	-0.2613	0.7939
CMC.BRAIN.RNASEQ	MTMR2	11	95600000	95700000	0.26125	0.7939
Pituitary	SMC1B	22	45739944	45809500	0.261262	0.7939
Brain_Cerebellar_Hemisphere	TRIM21	11	4410000	4410000	0.26122	0.79392
Brain_Putamen_basal_ganglia	RP11-21G15.1	18	10724617	10728537	-0.2616	0.794
Brain_Substantia_nigra	C11orf54	11	93500000	93500000	0.26112	0.794
CMC.BRAIN.RNASEQ_SPLICING	FGGY	1	59800000	60200000	0.26112	0.794
Brain_Hippocampus	IL18R1	2	103000000	103000000	-0.2611	0.79403
CMC.BRAIN.RNASEQ	TFB2M	1	247000000	247000000	0.261076	0.79403
Brain_Cerebellar_Hemisphere	UBXN11	1	26600000	26600000	-0.261018	0.794079
Adrenal_Gland	GDPD4	11	76900000	77000000	0.261	0.79408
Brain_Putamen_basal_ganglia	PTPN13	4	87500000	87700000	0.261	0.79409
Brain_Hippocampus	SRD5A3	4	56200000	56200000	0.261	0.7941
Brain_Spinal_cord_cervical_c-1	PASK	2	242000000	242000000	0.261	0.7941
CMC.BRAIN.RNASEQ_SPLICING	ME1	6	83900000	84100000	0.26094	0.7941
CMC.BRAIN.RNASEQ_SPLICING	NCOA7	6	126000000	126000000	0.26094	0.7941
Adrenal_Gland	DPP3	11	66200000	66300000	0.261	0.79411
NTR.BLOOD.RNAARR	TIAM1	21	32490759	32931035	0.26096	0.79412
NTR.BLOOD.RNAARR	USP34	2	61400000	61700000	0.26096	0.79413
CMC.BRAIN.RNASEQ	PCDHB4	5	141000000	141000000	-0.26092	0.79415
Brain_Cerebellar_Hemisphere	KLRC1	12	10600000	10600000	0.2609	0.79416
Brain_Frontal_Cortex_BA9	RP11-495P10.2	1	148000000	148000000	0.2609	0.79417
CMC.BRAIN.RNASEQ_SPLICING	CROCCP2	1	17000000	17000000	0.2609	0.79417
Brain_Caudate_basal_ganglia	CCDC25	8	27600000	27600000	-0.2609	0.7942
Brain_Hypothalamus	SEPHS1P1	7	64300000	64300000	0.2609	0.7942
Brain_Substantia_nigra	ACOT2	14	74000000	74000000	0.261	0.7942
CMC.BRAIN.RNASEQ	SLC40A1	2	190000000	190000000	-0.260849	0.794209
CMC.BRAIN.RNASEQ	FRA10AC1	10	95400000	95500000	-0.260836	0.794219
Liver	C1orf112	1	170000000	170000000	0.2608	0.79425
YFS.BLOOD.RNAARR	MRPL1	4	78800000	78900000	-0.26076	0.79428
Liver	RP1-234P15.4	6	76000000	76000000	-0.26074	0.7943
Brain_Cerebellum	KCNAB3	17	7825177	7833121	-0.260654	0.79436
CMC.BRAIN.RNASEQ	C1orf123	1	53700000	53700000	-0.260597	0.7944
CMC.BRAIN.RNASEQ	PDGFD	11	104000000	104000000	-0.26057	0.7944
Brain_Cortex	AC110781.3	7	1880000	1890000	-0.26057	0.79442
Brain_Cerebellum	RP11-182J23.1	7	36400000	36400000	0.26056	0.794434
Adrenal_Gland	RP11-1C8.7	8	104000000	104000000	0.26054	0.79444
CMC.BRAIN.RNASEQ	FAM129B	9	130000000	130000000	0.26053	0.79445
Brain_Cerebellar_Hemisphere	SNX19	11	131000000	131000000	0.26047	0.7945
Brain_Frontal_Cortex_BA9	RP11-321E8.5	7	63900000	63900000	0.2605	0.7945
Pituitary	RPAP1	15	41800000	41800000	-0.26048	0.7945
Pituitary	RRP7A	22	42905974	42915808	0.260521	0.7945
Brain_Anterior_cingulate_cortex_BA24	NKAIN1	1	31700000	31700000	0.26045	0.79452
CMC.BRAIN.RNASEQ	DACH1	13	72000000	72400000	-0.26043	0.79453
Brain_Cerebellar_Hemisphere	COG5	7	107000000	107000000	0.2604	0.79456
Brain_Cerebellar_Hemisphere	TAS2R43	12	11200000	11200000	0.2604	0.79457
Brain_Cerebellum	SEPHS1P1	7	64300000	64300000	0.26036	0.794588
Brain_Amygdala	FAS	10	90800000	90800000	0.2604	0.79459
Brain_Caudate_basal_ganglia	ANKRD27	19	33087913	33166105	0.26035	0.79459
Pituitary	GNB1L	22	19770747	19842462	-0.260323	0.7946
Brain_Caudate_basal_ganglia	ARL13B	3	93700000	93800000	0.26033	0.79461
Brain_Anterior_cingulate_cortex_BA24	ALKBH3	11	43900000	43900000	-0.26021	0.7947
Brain_Cerebellum	LY6G5B	6	31637944	31641553	0.26025	0.7947
Brain_Cortex	COQ9	16	57481441	57495187	0.2602	0.7947
Adrenal_Gland	KLHL2P1	4	120000000	120000000	-0.260202	0.794708
Brain_Hypothalamus	PCNT	21	47744036	47865682	0.26016	0.79474
CMC.BRAIN.RNASEQ_SPLICING	ZNF25	10	38200000	38300000	-0.26013	0.79476
CMC.BRAIN.RNASEQ_SPLICING	PPP2R2B	5	146000000	146000000	0.26012	0.79477
CMC.BRAIN.RNASEQ	CDH3	16	68678150	68732957	0.2601	0.7948
Adrenal_Gland	SLC25A38	3	39400000	39400000	0.26007	0.79481
Adrenal_Gland	RHOQ	2	46800000	46800000	0.26006	0.794818
Brain_Cerebellar_Hemisphere	RP11-375I20.6	3	134000000	134000000	0.26002	0.794845
Brain_Cortex	TRIB1	8	126000000	126000000	0.25998	0.79488
Brain_Anterior_cingulate_cortex_BA24	PMS2CL	7	6750000	6790000	-0.25997	0.79489
Brain_Cortex	DPYSL5	2	27100000	27200000	0.26	0.79489
Brain_Frontal_Cortex_BA9	PRSS36	16	31150246	31161415	-0.26	0.7949
Brain_Putamen_basal_ganglia	DSCC1	8	121000000	121000000	-0.25995	0.7949
CMC.BRAIN.RNASEQ_SPLICING	DENND3	8	142000000	142000000	-0.25995	0.7949
Adrenal_Gland	GPR116	6	46800000	46900000	0.26	0.794901
Brain_Hypothalamus	RIPK1	6	3060000	3120000	0.2599	0.79496
Brain_Spinal_cord_cervical_c-1	RP11-392E22.12	9	38500000	38500000	-0.25984	0.79499
Brain_Cerebellar_Hemisphere	RP11-552E20.4	6	40300000	40300000	0.25985	0.795
Liver	RP1-199J3.5	6	100000000	100000000	-0.25977	0.795
Brain_Cerebellum	AC005609.1	5	140000000	140000000	-0.25981	0.79501
NTR.BLOOD.RNAARR	ZDHHC18	1	27200000	27200000	0.2598	0.795028
Brain_Cerebellum	AP001816.1	4	102000000	102000000	-0.25979	0.79503
YFS.BLOOD.RNAARR	AKNA	9	117000000	117000000	-0.25977	0.79504
YFS.BLOOD.RNAARR	AHSA2	2	61400000	61400000	0.259748	0.79506
Pituitary	RP11-465N4.5	1	202000000	202000000	0.25973	0.79507
Brain_Cerebellum	LINC00665	19	36803969	36822620	-0.25972	0.79508
CMC.BRAIN.RNASEQ_SPLICING	ZNF337	20	25604680	25658708	-0.2597	0.79508
CMC.BRAIN.RNASEQ_SPLICING	ANKRD37	4	186000000	186000000	0.259712	0.79509
Adrenal_Gland	CDC20P1	9	89600000	89600000	-0.2597	0.7951
Brain_Cortex	PIK3C3	18	39535171	39667794	0.25976	0.7951
Adrenal_Gland	DNAJC13	3	132000000	132000000	-0.25964	0.79514
Brain_Cortex	RP11-250B2.3	6	81200000	81200000	-0.25962	0.79516
Brain_Cerebellum	RP11-458D21.1	1	145000000	145000000	-0.259588	0.795181
Brain_Anterior_cingulate_cortex_BA24	SMPD2	6	110000000	110000000	0.25958	0.7952
Brain_Hippocampus	CISD2	4	104000000	104000000	0.2596	0.7952
YFS.BLOOD.RNAARR	CYP4F12	19	15783567	15807984	0.259523	0.795232
YFS.BLOOD.RNAARR	GPD1L	3	32100000	32200000	0.259501	0.79525
Brain_Hypothalamus	OR2L2	1	248000000	248000000	0.2594	0.79529
Brain_Cerebellum	USP47	11	11900000	12000000	-0.25942	0.7953
Brain_Nucleus_accumbens_basal_ganglia	DUTP6	1	167000000	167000000	-0.25935	0.79537
Brain_Putamen_basal_ganglia	KCNN3	1	155000000	155000000	0.25934	0.79537
Brain_Hypothalamus	TMEM163	2	135000000	135000000	-0.25931	0.7954
Brain_Substantia_nigra	RP11-293A21.1	4	26900000	26900000	-0.2593	0.7954
Adrenal_Gland	MYRIP	3	39900000	40300000	0.25925	0.79544
CMC.BRAIN.RNASEQ_SPLICING	MIER3	5	56200000	56200000	-0.25926	0.79544
Liver	NOTCH2NL	1	145000000	145000000	-0.2593	0.79544
Liver	CCDC88C	14	91700000	91900000	0.25924	0.7955
Liver	SERPINA10	14	94700000	94800000	-0.25921	0.7955
CMC.BRAIN.RNASEQ_SPLICING	TARBP1	1	235000000	235000000	0.25917	0.79551
Brain_Anterior_cingulate_cortex_BA24	TTC37	5	94800000	94900000	-0.25907	0.79558
Adrenal_Gland	SFI1	22	31884732	32014476	0.2591	0.79559
Adrenal_Gland	AF001548.5	16	15820531	15826850	0.2591	0.7956
Brain_Putamen_basal_ganglia	RP11-302L19.3	6	170000000	170000000	-0.2591	0.7956
Brain_Cerebellar_Hemisphere	RP11-325P15.1	1	147000000	147000000	-0.259003	0.795633
Brain_Putamen_basal_ganglia	CUZD1	10	125000000	125000000	0.25898	0.79565
Brain_Hippocampus	CTD-2310F14.1	5	56200000	56200000	0.25895	0.795674
Brain_Cerebellar_Hemisphere	CRNKL1	20	20015012	20036690	0.25896	0.7957
Brain_Nucleus_accumbens_basal_ganglia	AC005754.8	5	140000000	141000000	-0.25891	0.7957
NTR.BLOOD.RNAARR	PIGX	3	196000000	196000000	0.25893	0.7957
Adrenal_Gland	PDSS2	6	107000000	108000000	0.2589	0.795705
YFS.BLOOD.RNAARR	MRPL48	11	73500000	73600000	-0.25889	0.79572
Brain_Nucleus_accumbens_basal_ganglia	BCO2	11	112000000	112000000	0.25888	0.79573
Brain_Putamen_basal_ganglia	ACAP2	3	195000000	195000000	-0.25888	0.79573
Brain_Cerebellum	AC010127.3	2	167000000	167000000	0.25887	0.79574
CMC.BRAIN.RNASEQ	CENPE	4	104000000	104000000	-0.25882	0.795776
Brain_Cerebellar_Hemisphere	METAP1D	2	173000000	173000000	0.25881	0.795782
Brain_Cerebellum	ACSS2	20	33459949	33515769	-0.2587	0.7958
Brain_Substantia_nigra	ITPA	20	3189514	3204516	-0.2588	0.7958
CMC.BRAIN.RNASEQ_SPLICING	CCDC30	1	42900000	43100000	0.25874	0.79584
Brain_Cerebellar_Hemisphere	CYCSP34	13	41400000	41400000	0.25869	0.79588
Brain_Spinal_cord_cervical_c-1	ZNF417	19	58411664	58427978	0.258716	0.7959
Brain_Cerebellar_Hemisphere	RP11-557L19.1	2	7400000	7400000	-0.25864	0.795913
CMC.BRAIN.RNASEQ_SPLICING	SMEK2	2	55800000	55800000	0.258618	0.79593
Brain_Caudate_basal_ganglia	ZFP36	19	39897453	39900052	-0.25854	0.79599
Brain_Anterior_cingulate_cortex_BA24	TCP11	6	35100000	35100000	0.25849	0.796
Brain_Spinal_cord_cervical_c-1	IFT122	3	129000000	129000000	0.25855	0.796
CMC.BRAIN.RNASEQ_SPLICING	SAV1	14	51100000	51100000	0.2585	0.79604
CMC.BRAIN.RNASEQ	ABHD12	20	25275378	25371618	-0.2585	0.79605
Adrenal_Gland	ACTBP8	6	89000000	89000000	-0.2585	0.796053
CMC.BRAIN.RNASEQ	EBNA1BP2	1	43600000	43700000	0.258405	0.79609
Adrenal_Gland	RP4-605O3.4	12	50500000	50600000	-0.25836	0.7961
Brain_Amygdala	RP11-71H17.9	3	124000000	124000000	-0.2584	0.7961
CMC.BRAIN.RNASEQ_SPLICING	ITM2C	2	232000000	232000000	-0.258344	0.79614
Brain_Amygdala	RP11-522I20.3	9	86300000	86300000	-0.2583	0.79616
NTR.BLOOD.RNAARR	SCCPDH	1	247000000	247000000	0.2583	0.796166
Brain_Cerebellum	MRGPRF	11	68800000	68800000	0.25827	0.7962
Brain_Putamen_basal_ganglia	CPLX3	15	75100000	75100000	0.2582	0.7962
Brain_Putamen_basal_ganglia	WFDC3	20	44376583	44420571	-0.258	0.7962
Liver	WDR6	3	49000000	49100000	0.25821	0.79625
YFS.BLOOD.RNAARR	CHST15	10	126000000	126000000	-0.25821	0.79625
Brain_Cerebellum	CTNNAL1	9	112000000	112000000	-0.2582	0.79626
CMC.BRAIN.RNASEQ_SPLICING	GCC1	7	127000000	127000000	0.25817	0.796274
Brain_Cerebellum	RP11-508N22.12	10	38400000	38400000	-0.2582	0.79628
Brain_Putamen_basal_ganglia	SGPP2	2	223000000	223000000	0.2582	0.79629
Brain_Hypothalamus	RP11-638I2.4	14	101000000	101000000	0.2581	0.7963
Brain_Substantia_nigra	IGHMBP2	11	68700000	68700000	-0.2581	0.7963
CMC.BRAIN.RNASEQ	SENP1	12	48400000	48500000	0.25815	0.7963
CMC.BRAIN.RNASEQ_SPLICING	C11orf74	11	36600000	36700000	0.25809	0.7963
Brain_Hypothalamus	ZNF547	19	57874845	57890933	-0.25803	0.79639
Brain_Hippocampus	RP11-561C5.5	15	85800000	85900000	0.25806	0.7964
Brain_Substantia_nigra	HAVCR1P1	19	24345172	24346227	0.258	0.7964
YFS.BLOOD.RNAARR	DOM3Z	6	31937587	31940069	0.258	0.7964
YFS.BLOOD.RNAARR	TMEM199	17	26684604	26708716	-0.25792	0.79647
Brain_Cerebellum	HAUS1P1	5	140000000	140000000	0.2579	0.79648
Brain_Cortex	SLC40A1	2	190000000	190000000	0.2579	0.79648
Brain_Cerebellum	XXbac-BPGBPG55C20.1	6	58200000	58200000	0.2579	0.7965
CMC.BRAIN.RNASEQ_SPLICING	SIDT1	3	113000000	113000000	-0.25786	0.79651
NTR.BLOOD.RNAARR	NACA	12	57100000	57100000	-0.25785	0.79652
Brain_Anterior_cingulate_cortex_BA24	ZMAT2	5	140000000	140000000	0.25783	0.79654
Brain_Cerebellum	TMOD1	9	100000000	100000000	-0.2578	0.79658
Brain_Cortex	RP11-120K24.3	13	114000000	114000000	0.2578	0.796582
Brain_Cerebellum	RP11-491F9.5	16	49371078	49372904	-0.25769	0.7966
CMC.BRAIN.RNASEQ	INSM2	14	36000000	36000000	0.257751	0.7966
Brain_Cerebellar_Hemisphere	DYNLL1-AS1	12	121000000	121000000	0.2577	0.79662
YFS.BLOOD.RNAARR	SRI	7	87800000	87900000	0.25769	0.79664
Brain_Hypothalamus	H3F3A	1	226000000	226000000	0.2577	0.79666
Brain_Nucleus_accumbens_basal_ganglia	PICK1	22	38452318	38471708	-0.2576	0.7967
Brain_Putamen_basal_ganglia	NIPSNAP1	22	29950797	29977326	-0.25767	0.7967
CMC.BRAIN.RNASEQ	CDC42EP3	2	37900000	37900000	-0.257615	0.796704
CMC.BRAIN.RNASEQ	ASCC1	10	73900000	74000000	0.257601	0.796715
CMC.BRAIN.RNASEQ	NUB1	7	151000000	151000000	0.2575	0.79678
Brain_Amygdala	NSA2	5	74100000	74100000	0.2575	0.796796
Brain_Anterior_cingulate_cortex_BA24	FAM3C	7	121000000	121000000	0.25749	0.7968
CMC.BRAIN.RNASEQ_SPLICING	PCM1	8	17800000	17900000	0.25743	0.79685
YFS.BLOOD.RNAARR	GLTSCR2	19	48248779	48260315	-0.257372	0.796891
CMC.BRAIN.RNASEQ_SPLICING	ZFYVE28	4	2270000	2420000	-0.257356	0.7969
Brain_Cerebellar_Hemisphere	AC093495.4	3	14200000	14200000	-0.25735	0.79691
CMC.BRAIN.RNASEQ_SPLICING	GRIP1	12	66800000	67200000	0.25732	0.79693
Brain_Hippocampus	SUZ12P	17	29036317	29117926	0.25726	0.796975
Adrenal_Gland	GUSBP2	6	26839263	26924333	0.2572	0.797
Brain_Cerebellar_Hemisphere	LINC00951	6	40300000	40300000	0.25717	0.797
Pituitary	LINC00888	3	183000000	183000000	-0.256828	0.797
Adrenal_Gland	CTD-2245E15.3	5	1540000	1550000	-0.2572	0.79702
CMC.BRAIN.RNASEQ_SPLICING	GFPT1	2	69500000	69600000	-0.257165	0.79705
Brain_Cortex	NUTM2E	10	81600000	81600000	0.25715	0.79706
Brain_Amygdala	ARL17B	17	44352150	44439130	0.25704	0.7971
Pituitary	AC019172.2	2	3890000	3900000	-0.25708	0.79711
YFS.BLOOD.RNAARR	SAAL1	11	18100000	18100000	0.25705	0.79714
Brain_Cortex	ATF4P4	11	114000000	114000000	0.25703	0.79715
Brain_Cerebellar_Hemisphere	AP4B1	1	114000000	114000000	0.257029	0.797157
CMC.BRAIN.RNASEQ_SPLICING	MGST3	1	166000000	166000000	-0.25703	0.79716
CMC.BRAIN.RNASEQ_SPLICING	ZNF410	14	74300000	74400000	-0.257	0.79717
CMC.BRAIN.RNASEQ_SPLICING	GFM1	3	158000000	158000000	-0.257	0.79718
Brain_Cerebellum	CTD-3025N20.3	8	66500000	66500000	0.25697	0.7972
Brain_Cortex	RBFA	18	77794358	77806397	-0.25697	0.7972
Brain_Anterior_cingulate_cortex_BA24	RP3-414A15.2	14	74000000	74000000	0.25692	0.79724
Adrenal_Gland	CTSW	11	65600000	65700000	-0.2569	0.79728
Brain_Caudate_basal_ganglia	RIPK3	14	24800000	24800000	0.2568	0.7973
Brain_Cortex	KIAA1467	12	13200000	13300000	0.2569	0.7973
Brain_Nucleus_accumbens_basal_ganglia	AP001347.6	21	15399742	15516789	-0.257	0.7973
Pituitary	TMEM220	17	10602332	10633633	-0.25684	0.7973
Brain_Spinal_cord_cervical_c-1	EXOC3	5	443000	470000	0.256831	0.79731
CMC.BRAIN.RNASEQ_SPLICING	FAM153A	5	177000000	177000000	-0.25683	0.79731
Brain_Cerebellum	TMEM61	1	55400000	55500000	0.256804	0.79733
Brain_Caudate_basal_ganglia	CSRP2	12	77300000	77300000	-0.25668	0.7974
Brain_Frontal_Cortex_BA9	CTC-367J11.1	5	150000000	150000000	0.2567	0.7974
Brain_Cortex	RP11-192H23.8	17	26928845	26929302	-0.256702	0.79741
Brain_Frontal_Cortex_BA9	CDHR3	7	106000000	106000000	0.2567	0.79741
Brain_Cortex	REV3L	6	112000000	112000000	-0.25664	0.79745
Brain_Frontal_Cortex_BA9	ALG1L	3	126000000	126000000	0.25661	0.79748
Brain_Nucleus_accumbens_basal_ganglia	CTD-2349P21.5	17	29056487	29058220	0.256612	0.79748
Brain_Frontal_Cortex_BA9	RNF10	12	121000000	121000000	0.25657	0.79751
Brain_Anterior_cingulate_cortex_BA24	MYO19	17	34851668	34899284	0.2565	0.79753
Brain_Caudate_basal_ganglia	PDE1A	2	183000000	183000000	-0.256522	0.79755
Brain_Frontal_Cortex_BA9	LRPAP1	4	3510000	3530000	-0.25649	0.79757
Brain_Cortex	RP11-712L6.5	11	126000000	126000000	-0.25648	0.79758
Brain_Cerebellum	CYP2D6	22	42522501	42526908	-0.25652	0.7976
Brain_Cerebellum	TUBA1C	12	49600000	49700000	0.2564	0.79761
YFS.BLOOD.RNAARR	NUP210	3	13400000	13500000	0.256437	0.79761
Brain_Cortex	C11orf1	11	112000000	112000000	-0.25641	0.79763
Brain_Caudate_basal_ganglia	BGLAP	1	156000000	156000000	-0.2564	0.79765
YFS.BLOOD.RNAARR	KIAA1033	12	106000000	106000000	-0.25638	0.79765
NTR.BLOOD.RNAARR	NEB	2	152000000	153000000	-0.25637	0.79767
Brain_Anterior_cingulate_cortex_BA24	TMEM194A	12	57400000	57500000	0.2563	0.7977
Brain_Caudate_basal_ganglia	OR52K3P	11	4500000	4500000	0.25631	0.7977
Brain_Hippocampus	RP11-71H17.9	3	124000000	124000000	-0.256267	0.7977
Brain_Amygdala	FOXD4	9	116000	118000	-0.2563	0.79772
Brain_Nucleus_accumbens_basal_ganglia	C1orf229	1	247000000	247000000	0.2563	0.79772
Brain_Nucleus_accumbens_basal_ganglia	TRIM51FP	11	49900000	49900000	-0.2563	0.79772
CMC.BRAIN.RNASEQ	SORBS2	4	187000000	187000000	-0.25623	0.797777
Brain_Hippocampus	PDE8A	15	85500000	85700000	0.25615	0.7978
Brain_Hippocampus	ANKRD20A19P	13	24500000	24500000	0.2562	0.797822
Brain_Cerebellum	CTD-2248H3.1	5	80500000	80500000	-0.25613	0.79785
Brain_Cortex	FAM208B	10	5730000	5810000	0.25614	0.79785
CMC.BRAIN.RNASEQ_SPLICING	CEP250	20	34043222	34099803	-0.2561	0.7979
Brain_Cortex	CENPJ	13	25500000	25500000	0.256	0.797926
Brain_Cerebellum	ZFAND4	10	46100000	46200000	0.256	0.79793
Brain_Cortex	TTLL1	22	43442416	43485434	0.256	0.79795
Brain_Frontal_Cortex_BA9	ACTR8	3	53900000	53900000	0.256	0.79795
CMC.BRAIN.RNASEQ_SPLICING	MIER3	5	56200000	56200000	0.256	0.79795
Brain_Nucleus_accumbens_basal_ganglia	NDUFS1	2	207000000	207000000	-0.2559	0.798
Brain_Substantia_nigra	HLA-DRB1	6	32546546	32557625	-0.2561	0.798
Pituitary	SLC28A2	15	45500000	45600000	-0.25592	0.79801
CMC.BRAIN.RNASEQ_SPLICING	AACS	12	126000000	126000000	0.25588	0.79804
CMC.BRAIN.RNASEQ_SPLICING	GPR98	5	89900000	90500000	-0.25586	0.79806
Adrenal_Gland	RP11-274B21.10	7	128000000	128000000	-0.2558	0.798093
Pituitary	BTN2A2	6	26383324	26395102	0.2558	0.7981
CMC.BRAIN.RNASEQ_SPLICING	OPTN	10	13100000	13200000	0.2558	0.79811
YFS.BLOOD.RNAARR	USP8	15	50700000	50800000	-0.2558	0.79811
Liver	ZNF419	19	57999079	58006048	-0.25577	0.798129
Brain_Hippocampus	RP11-378I6.1	9	19900000	19900000	0.2557	0.79818
Adrenal_Gland	TTLL5	14	76100000	76400000	0.2557	0.7982
CMC.BRAIN.RNASEQ_SPLICING	RPAP2	1	92800000	92900000	0.25562	0.79824
Brain_Cerebellar_Hemisphere	AL133458.1	6	167000000	167000000	-0.25558	0.7983
Brain_Cerebellum	PKD1P6	16	15219099	15248421	0.25558	0.7983
Brain_Cerebellum	IDH3B	20	2639041	2644865	0.2555	0.7983
Brain_Hypothalamus	AL022476.2	22	43434591	43448372	0.2555	0.7983
Brain_Spinal_cord_cervical_c-1	CPM	12	69200000	69400000	0.2555	0.7983
CMC.BRAIN.RNASEQ_SPLICING	HSPD1	2	198000000	198000000	-0.25551	0.79833
CMC.BRAIN.RNASEQ_SPLICING	DFNA5	7	24700000	24800000	0.25543	0.79839
Brain_Frontal_Cortex_BA9	RPS27L	15	63400000	63500000	-0.2554	0.7984
Brain_Substantia_nigra	RP11-848P1.9	17	29335515	29420145	0.2554	0.79844
CMC.BRAIN.RNASEQ	DCLRE1A	10	116000000	116000000	-0.255333	0.798466
Brain_Hypothalamus	RP11-255A11.21	9	33600000	33600000	-0.25532	0.79847
Brain_Frontal_Cortex_BA9	UROD	1	45500000	45500000	0.2553	0.79848
Brain_Cerebellum	ITPA	20	3189514	3204516	-0.2553	0.7985
Brain_Spinal_cord_cervical_c-1	HESX1	3	57200000	57300000	0.25525	0.7985
Brain_Hypothalamus	RP11-108M9.5	1	17200000	17200000	-0.2552	0.79854
YFS.BLOOD.RNAARR	P2RY13	3	151000000	151000000	-0.255231	0.79854
Brain_Cerebellum	RP11-379F4.4	3	158000000	159000000	-0.25523	0.798547
CMC.BRAIN.RNASEQ_SPLICING	ARAP2	4	36100000	36200000	0.255212	0.79856
Pituitary	NBPF1	1	16900000	16900000	0.25517	0.79859
Adrenal_Gland	TWF2	3	52300000	52300000	-0.25516	0.7986
Brain_Cerebellum	PCNT	21	47744036	47865682	0.25511	0.7986
Brain_Hypothalamus	AC002456.2	7	90200000	90200000	0.2551	0.7986
CMC.BRAIN.RNASEQ	PRMT7	16	68344876	68391169	-0.2552	0.7986
Brain_Hypothalamus	RP11-15A1.3	19	44395956	44405957	0.25513	0.79862
CMC.BRAIN.RNASEQ	GRIA1	5	153000000	153000000	-0.25514	0.79862
Brain_Putamen_basal_ganglia	AC135178.1	17	8261731	8263538	-0.2551	0.798634
Brain_Nucleus_accumbens_basal_ganglia	LINC00886	3	156000000	157000000	0.2551	0.79865
Brain_Cerebellar_Hemisphere	NALCN	13	102000000	102000000	-0.25508	0.79866
YFS.BLOOD.RNAARR	ZNF550	19	58046625	58071231	-0.255066	0.798672
Brain_Hypothalamus	PPIL3	2	202000000	202000000	0.255	0.7987
Adrenal_Gland	GUSBP1	5	21300000	21600000	0.255	0.79875
YFS.BLOOD.RNAARR	PARK7	1	8010000	8050000	-0.25495	0.798758
Adrenal_Gland	RP11-184E9.2	5	25300000	25300000	-0.2549	0.79878
Brain_Cerebellar_Hemisphere	FAM160A1	4	152000000	153000000	0.25491	0.798792
Brain_Cerebellum	RP11-540B6.3	15	31200000	31200000	-0.2549	0.7988
Adrenal_Gland	ANAPC4	4	25400000	25400000	0.254865	0.798828
Brain_Cerebellum	RP11-441O15.3	10	101000000	101000000	-0.2549	0.79883
CMC.BRAIN.RNASEQ	BDH1	3	197000000	197000000	-0.25483	0.79886
CMC.BRAIN.RNASEQ_SPLICING	HEATR5A	14	31800000	31900000	0.2548	0.79889
Adrenal_Gland	PRMT7	16	68344877	68392230	-0.2548	0.7989
Brain_Putamen_basal_ganglia	PSMG4	6	3230000	3300000	0.2548	0.7989
Brain_Frontal_Cortex_BA9	RP11-115H18.1	3	107000000	107000000	0.25474	0.79893
Brain_Cerebellum	TBKBP1	17	45771447	45789416	0.254694	0.79896
Brain_Cortex	JAK1	1	65300000	65400000	-0.254671	0.79898
YFS.BLOOD.RNAARR	FNTB	14	65500000	65500000	-0.25467	0.79898
Brain_Amygdala	CA4	17	58227297	58248260	0.25468	0.799
Brain_Putamen_basal_ganglia	FAM3C	7	121000000	121000000	-0.25465	0.799
Brain_Substantia_nigra	FASTKD1	2	170000000	170000000	-0.25468	0.799
Pituitary	EXOG	3	38500000	38600000	0.254414	0.799
YFS.BLOOD.RNAARR	TSEN2	3	12500000	12600000	0.254609	0.79902
CMC.BRAIN.RNASEQ_SPLICING	TMED10	14	75600000	75600000	-0.2546	0.79905
CMC.BRAIN.RNASEQ_SPLICING	INPP1	2	191000000	191000000	-0.25454	0.79908
Brain_Amygdala	KLRAP1	12	10700000	10800000	-0.25455	0.7991
Brain_Caudate_basal_ganglia	ERGIC3	20	34129770	34145405	0.2545	0.7991
Pituitary	AC026806.2	19	38822274	38822716	-0.25453	0.7991
Brain_Cerebellum	BZRAP1	17	56378592	56406152	-0.254491	0.79912
Brain_Caudate_basal_ganglia	AGA	4	178000000	178000000	-0.2545	0.79914
CMC.BRAIN.RNASEQ_SPLICING	TMEM18	2	668000	677000	0.254461	0.79914
NTR.BLOOD.RNAARR	DOCK8	9	215000	465000	0.2544	0.79917
Brain_Anterior_cingulate_cortex_BA24	RP1-79C4.4	1	171000000	171000000	-0.25437	0.79921
YFS.BLOOD.RNAARR	LRRK2	12	40600000	40800000	0.25437	0.79921
YFS.BLOOD.RNAARR	RPS10	6	34400000	34400000	0.25435	0.799225
Liver	AC090804.1	11	3910000	3910000	0.2542	0.7993
Brain_Putamen_basal_ganglia	RP11-496N12.6	1	226000000	226000000	-0.25421	0.79933
CMC.BRAIN.RNASEQ	GXYLT1	12	42500000	42500000	-0.2541	0.7994
Pituitary	APOL4	22	36585172	36600886	0.254158	0.7994
Brain_Cortex	SLC25A5P5	7	32500000	32500000	-0.25409	0.79943
CMC.BRAIN.RNASEQ_SPLICING	NEIL1	15	75600000	75600000	-0.25406	0.79945
YFS.BLOOD.RNAARR	TCEB3	1	24100000	24100000	0.25403	0.799474
Brain_Cerebellum	TAP2	6	32789610	32806557	0.25396	0.7995
YFS.BLOOD.RNAARR	DYNC1LI1	3	32600000	32600000	-0.253965	0.79952
Pituitary	SNX19	11	131000000	131000000	0.2538	0.7996
Brain_Cortex	SLC7A9	19	33321415	33360672	-0.253823	0.79963
Brain_Cerebellum	RIT1	1	156000000	156000000	-0.253811	0.799642
Brain_Cerebellar_Hemisphere	NUP107	12	69100000	69100000	0.2538	0.79965
Brain_Putamen_basal_ganglia	GXYLT2	3	72900000	73000000	-0.25379	0.79966
CMC.BRAIN.RNASEQ_SPLICING	FTSJ2	7	2270000	2280000	0.25376	0.799678
Brain_Frontal_Cortex_BA9	LYZL4	3	42400000	42500000	-0.25375	0.79969
YFS.BLOOD.RNAARR	CIR1	2	175000000	175000000	0.253748	0.79969
Brain_Nucleus_accumbens_basal_ganglia	MTR	1	237000000	237000000	-0.25363	0.79978
Brain_Nucleus_accumbens_basal_ganglia	PIF1	15	65100000	65100000	-0.25363	0.79978
CMC.BRAIN.RNASEQ_SPLICING	PTPRT	20	40701391	41818557	0.2536	0.79978
Brain_Frontal_Cortex_BA9	AC006050.2	17	28900490	28903481	-0.2536	0.79979
Brain_Hippocampus	XPNPEP3	22	41253088	41351450	-0.25354	0.7998
Adrenal_Gland	PTGFR	1	78800000	79000000	0.25359	0.79981
YFS.BLOOD.RNAARR	KIAA1467	12	13200000	13300000	-0.25355	0.79984
Liver	TMEM9	1	201000000	201000000	0.2535	0.79987
Adrenal_Gland	COG6	13	40200000	40400000	-0.2535	0.79989
Brain_Caudate_basal_ganglia	CTC-251D13.1	5	151000000	151000000	0.2535	0.79989
Adrenal_Gland	ARHGAP44	17	12692856	12894960	0.253428	0.7999
NTR.BLOOD.RNAARR	CKLF	16	66586470	66600195	0.2534	0.7999
YFS.BLOOD.RNAARR	PITRM1	10	3180000	3220000	-0.25343	0.79994
Adrenal_Gland	RNF24	20	3907956	3996229	-0.2535	0.8
Brain_Cerebellum	DHX40	17	57642886	57685706	-0.253352	0.8
CMC.BRAIN.RNASEQ_SPLICING	CCHCR1	6	31110215	31125964	0.2534	0.8
YFS.BLOOD.RNAARR	SLC35F5	2	114000000	115000000	0.253351	0.8
Brain_Cerebellar_Hemisphere	HSD17B12	11	43600000	43900000	0.25325	0.80007
YFS.BLOOD.RNAARR	SPOCK2	10	73800000	73800000	-0.25325	0.80007
Brain_Cortex	RP5-921G16.1	7	124000000	124000000	-0.25324	0.80008
Adrenal_Gland	TMEM170A	16	75476952	75499395	0.2533	0.8001
Liver	MPHOSPH8	13	20200000	20200000	-0.2533	0.8001
Adrenal_Gland	ECM2	9	95300000	95300000	0.2532	0.80014
Brain_Anterior_cingulate_cortex_BA24	RP11-177B4.1	4	53600000	53600000	-0.25314	0.80016
Liver	STXBP6	14	25300000	25500000	-0.25306	0.8002
Brain_Anterior_cingulate_cortex_BA24	GXYLT2	3	72900000	73000000	-0.2531	0.80023
Liver	RP11-405L18.4	9	37500000	37500000	0.25304	0.80024
Brain_Frontal_Cortex_BA9	UFSP2	4	186000000	186000000	-0.253	0.80027
Brain_Amygdala	TREX1	3	48500000	48500000	0.253	0.8003
Brain_Cerebellar_Hemisphere	CTD-2619J13.17	19	58939999	58942515	0.2529	0.8003
Brain_Cerebellum	STARD10	11	72500000	72500000	-0.25301	0.8003
Brain_Cortex	SLC38A8	16	84043389	84076241	-0.253	0.8003
CMC.BRAIN.RNASEQ_SPLICING	TXNL4A	18	77732866	77793915	0.2529	0.8003
CMC.BRAIN.RNASEQ_SPLICING	MRPL55	1	228000000	228000000	0.25291	0.80033
CMC.BRAIN.RNASEQ_SPLICING	FGGY	1	59800000	60200000	-0.25284	0.8004
Brain_Frontal_Cortex_BA9	RP11-682N22.1	7	96300000	96300000	-0.2528	0.80046
NTR.BLOOD.RNAARR	CYP1B1	2	38300000	38300000	0.25273	0.80048
Pituitary	OR2L13	1	248000000	248000000	-0.25273	0.80048
Brain_Cerebellum	TCF19	6	31126319	31131992	-0.25276	0.8005
Brain_Hippocampus	NOA1	4	57800000	57800000	0.2526	0.8005
Liver	C14orf37	14	58500000	58800000	0.25264	0.8005
Brain_Cortex	HRCT1	9	35900000	35900000	0.2527	0.80051
Brain_Amygdala	SLC30A9	4	42000000	42100000	0.25267	0.80053
Adrenal_Gland	MAN1A1	6	119000000	120000000	0.2526	0.80054
Brain_Caudate_basal_ganglia	DCAF13	8	104000000	104000000	0.2526	0.8006
Brain_Hypothalamus	TFP1	3	133000000	133000000	0.25259	0.8006
CMC.BRAIN.RNASEQ_SPLICING	FAT3	11	92100000	92600000	0.25263	0.8006
Pituitary	TWSG1	18	9334765	9402418	0.25254	0.8006
Brain_Cerebellum	XRCC1	19	44047192	44084625	0.2525	0.80065
Brain_Cerebellum	FBXL2	3	33300000	33400000	0.25245	0.800692
Pituitary	AGO2	8	142000000	142000000	0.2525	0.8007
Brain_Cortex	AC079776.7	2	131000000	131000000	0.2524	0.80074
Pituitary	RP11-324I22.4	10	35600000	35600000	0.25239	0.800741
NTR.BLOOD.RNAARR	LBH	2	30500000	30500000	0.25236	0.80076
Brain_Hippocampus	STK40	1	36800000	36900000	-0.25233	0.80078
Pituitary	NARF	17	80416056	80448413	-0.25232	0.80079
Brain_Cortex	ZCRB1	12	42700000	42700000	-0.2523	0.8008
Liver	UPK3B	7	76100000	76600000	-0.25226	0.8008
Brain_Cerebellar_Hemisphere	NDUFAF6	8	95900000	96100000	0.25229	0.80081
Brain_Cortex	FBXW4P1	22	23605323	23606541	0.25225	0.80085
Brain_Cerebellum	SDCCAG8	1	243000000	244000000	-0.252187	0.800896
Brain_Anterior_cingulate_cortex_BA24	RP11-10C24.2	3	33800000	33800000	0.2522	0.8009
Brain_Nucleus_accumbens_basal_ganglia	ZNF720	16	31724550	31806190	0.25213	0.8009
NTR.BLOOD.RNAARR	TPH1	11	18000000	18100000	0.2521	0.80099
Brain_Caudate_basal_ganglia	RP11-112L6.4	20	48789087	48793096	-0.252	0.801
Brain_Nucleus_accumbens_basal_ganglia	GS1-166A23.2	7	16600000	16600000	-0.25207	0.801
Pituitary	ZNF112	19	44830708	44871377	0.25202	0.801
YFS.BLOOD.RNAARR	PLCG2	16	81772702	81991899	0.252	0.801
Brain_Nucleus_accumbens_basal_ganglia	ZNF626	19	20802867	20844402	0.252	0.80103
YFS.BLOOD.RNAARR	CARS	11	3020000	3080000	-0.25201	0.80103
Brain_Anterior_cingulate_cortex_BA24	GOLGA6L5	15	85100000	85100000	0.251953	0.80108
Brain_Putamen_basal_ganglia	C7orf25	7	42900000	43000000	-0.25196	0.8011
Brain_Cortex	EMC1	1	19500000	19600000	-0.251834	0.80117
Brain_Amygdala	RBM26-AS1	13	80000000	80000000	0.2518	0.801195
Brain_Cerebellum	AGPAT4	6	162000000	162000000	0.2519	0.8012
CMC.BRAIN.RNASEQ	CPPED1	16	12753655	12897744	-0.2518	0.8012
NTR.BLOOD.RNAARR	CASP1	11	105000000	105000000	-0.2518	0.80123
Brain_Cerebellum	ZNF593	1	26500000	26500000	-0.251715	0.801261
Brain_Cerebellum	CER1	9	14700000	14700000	-0.2517	0.80128
Brain_Cortex	RPGRIP1L	16	53631595	53737850	0.2517	0.8013
CMC.BRAIN.RNASEQ_SPLICING	APBB1	11	6420000	6440000	-0.2517	0.8013
NTR.BLOOD.RNAARR	CSF1R	5	149000000	149000000	0.2517	0.8013
Adrenal_Gland	SLC36A1	5	151000000	151000000	-0.2516	0.80133
Brain_Frontal_Cortex_BA9	RP11-386G11.10	12	49500000	49500000	0.25163	0.80133
YFS.BLOOD.RNAARR	CPNE5	6	36700000	36800000	-0.25163	0.80133
YFS.BLOOD.RNAARR	GBP4	1	89600000	89700000	-0.25162	0.801338
Brain_Frontal_Cortex_BA9	RP11-861E21.2	18	12438889	12446510	-0.25151	0.8014
NTR.BLOOD.RNAARR	VTI1A	10	114000000	115000000	-0.25153	0.8014
Brain_Amygdala	C1orf123	1	53700000	53700000	0.2515	0.80142
Pituitary	MCCC2	5	70900000	71000000	-0.2514	0.8015
Liver	LINC01057	1	95100000	95300000	-0.2514	0.80151
CMC.BRAIN.RNASEQ_SPLICING	ANKRD10	13	112000000	112000000	0.25137	0.80153
Brain_Hypothalamus	PRKXP1	15	101000000	101000000	0.25136	0.80154
CMC.BRAIN.RNASEQ_SPLICING	EXOC6	10	94600000	94800000	-0.25133	0.80156
CMC.BRAIN.RNASEQ_SPLICING	STAU2	8	74300000	74700000	-0.25132	0.80157
CMC.BRAIN.RNASEQ_SPLICING	CCDC53	12	102000000	102000000	-0.25132	0.80157
Brain_Anterior_cingulate_cortex_BA24	HCG24	6	33112560	33115544	0.2513	0.80159
Brain_Anterior_cingulate_cortex_BA24	KHDC1L	6	73900000	73900000	-0.25132	0.8016
Brain_Nucleus_accumbens_basal_ganglia	RP11-255P5.2	13	104000000	104000000	0.2513	0.8016
CMC.BRAIN.RNASEQ_SPLICING	LARS2	3	45400000	45600000	-0.25123	0.80164
Brain_Cerebellar_Hemisphere	LARP1	5	154000000	154000000	0.25117	0.80168
Brain_Cortex	WDR60	7	159000000	159000000	-0.25118	0.80168
Pituitary	MICA	6	31371356	31383092	0.2511	0.8017
Brain_Putamen_basal_ganglia	PPA2	4	106000000	106000000	-0.2511	0.80171
Brain_Putamen_basal_ganglia	ZSCAN31	6	28292470	28324048	-0.251	0.80171
Brain_Anterior_cingulate_cortex_BA24	KCTD21-AS1	11	77900000	77900000	0.2511	0.80174
Brain_Nucleus_accumbens_basal_ganglia	NSA2	5	74100000	74100000	0.25108	0.80175
Liver	CCDC53	12	102000000	102000000	-0.251	0.8018
Brain_Cerebellum	CCDC85A	2	56400000	56600000	0.25101	0.80181
CMC.BRAIN.RNASEQ_SPLICING	ANKRD36B	2	98100000	98200000	0.251004	0.80181
Brain_Anterior_cingulate_cortex_BA24	GUSBP1	5	21300000	21600000	-0.25096	0.80185
Liver	PIGX	3	196000000	196000000	0.25096	0.80185
Adrenal_Gland	PPP1R21	2	48700000	48700000	-0.25091	0.801887
Brain_Cerebellum	GAR1	4	111000000	111000000	0.25089	0.8019
Brain_Hypothalamus	ADAT1	16	75630879	75657198	-0.25086	0.8019
CMC.BRAIN.RNASEQ_SPLICING	LRRC37B	17	30335036	30380519	-0.2508	0.80195
Brain_Cerebellar_Hemisphere	RP11-680H20.2	11	94000000	94000000	0.2508	0.80197
Brain_Cerebellar_Hemisphere	BTAF1	10	93700000	93800000	-0.25077	0.80199
Adrenal_Gland	RP11-757G1.6	11	68600000	68600000	0.2507	0.80202
NTR.BLOOD.RNAARR	RNF14	5	141000000	141000000	0.2507	0.80203
Brain_Caudate_basal_ganglia	CDK10	16	89747145	89762750	-0.2507	0.80205
CMC.BRAIN.RNASEQ_SPLICING	FASTK	7	151000000	151000000	0.25069	0.80205
Brain_Cerebellum	GS1-304P7.2	1	187000000	187000000	0.250686	0.802057
Brain_Cerebellum	CDK5RAP3	17	46045176	46059138	-0.250679	0.80206
Liver	CCT5	5	10300000	10300000	-0.25067	0.80207
Brain_Cortex	IVD	15	40700000	40700000	-0.2507	0.80208
Brain_Frontal_Cortex_BA9	APCDD1	18	10454625	10489945	0.25069	0.8021
Brain_Putamen_basal_ganglia	BDKRB2	14	96700000	96700000	0.2506	0.8021
Brain_Caudate_basal_ganglia	WIPF1	2	175000000	176000000	-0.250617	0.80211
Brain_Hypothalamus	ZNF559	19	9434448	9461838	-0.2506	0.80213
CMC.BRAIN.RNASEQ	ZNF91	19	23540497	23578269	-0.2506	0.80216
YFS.BLOOD.RNAARR	LRRC8B	1	90000000	90100000	0.25052	0.802188
Brain_Cerebellar_Hemisphere	MAP3K4	6	161000000	162000000	0.25048	0.8022
Brain_Cerebellum	TCF7	5	133000000	133000000	0.2505	0.8022
Brain_Frontal_Cortex_BA9	ADCY10P1	6	41100000	41100000	0.2505	0.8022
Brain_Putamen_basal_ganglia	RUNX2	6	45300000	45600000	0.2505	0.8022
Liver	BTN3A1	6	26402465	26415444	-0.25054	0.8022
NTR.BLOOD.RNAARR	TCHP	12	110000000	110000000	-0.2504	0.80228
NTR.BLOOD.RNAARR	C13orf34	13	73300000	73300000	0.2504	0.80229
Brain_Hypothalamus	EFCAB1	8	49600000	49600000	0.2504	0.8023
Liver	HMBS	11	119000000	119000000	0.2504	0.8023
CMC.BRAIN.RNASEQ	SLC30A10	1	220000000	220000000	0.250328	0.80233
Brain_Anterior_cingulate_cortex_BA24	HLA-C	6	31236526	31239882	-0.2503	0.80239
CMC.BRAIN.RNASEQ_SPLICING	ABCC9	12	22000000	22100000	-0.25025	0.80239
YFS.BLOOD.RNAARR	MYEOV	11	69100000	69200000	0.25021	0.80242
CMC.BRAIN.RNASEQ	FBXO28	1	224000000	224000000	-0.250208	0.80243
CMC.BRAIN.RNASEQ	COL11A2	6	33130468	33160245	0.2502	0.80243
Brain_Frontal_Cortex_BA9	C1orf146	1	92700000	92700000	0.2502	0.80244
Brain_Hippocampus	U91328.19	6	26000000	26000000	0.2502	0.8025
Brain_Caudate_basal_ganglia	NRG4	15	76200000	76400000	0.2501	0.80252
Brain_Putamen_basal_ganglia	RP11-499P20.2	10	18800000	18800000	-0.25007	0.80254
CMC.BRAIN.RNASEQ_SPLICING	SDCCAG8	1	243000000	244000000	-0.25005	0.80255
CMC.BRAIN.RNASEQ_SPLICING	STK39	2	169000000	169000000	-0.250026	0.80257
Brain_Hypothalamus	TMEM216	11	61200000	61200000	-0.25	0.8026
Brain_Cerebellar_Hemisphere	USP32P3	17	20318860	20334321	0.2499	0.80267
Brain_Putamen_basal_ganglia	COL24A1	1	86200000	86600000	-0.24989	0.80267
Brain_Caudate_basal_ganglia	SDAD1P1	8	26200000	26200000	0.2498	0.8027
Brain_Cerebellum	GOLGA6L5	15	85100000	85100000	-0.2498	0.8027
Brain_Hypothalamus	RSPH10B	7	5970000	6010000	0.2499	0.8027
CMC.BRAIN.RNASEQ_SPLICING	PKNOX2	11	125000000	125000000	-0.24984	0.8027
YFS.BLOOD.RNAARR	DDAH2	6	31694815	31698394	-0.2498	0.8027
Brain_Hippocampus	AC007461.1	17	70036164	70036787	0.24977	0.802767
Brain_Cortex	RP1-90J20.12	6	3020000	3020000	0.24975	0.80278
Brain_Substantia_nigra	TDRD6	6	46700000	46700000	0.2497	0.8028
CMC.BRAIN.RNASEQ_SPLICING	DLC1	8	12900000	13400000	0.24972	0.8028
NTR.BLOOD.RNAARR	ARHGAP22	10	49700000	49800000	0.24972	0.8028
Adrenal_Gland	PPM1M	3	52300000	52300000	-0.24971	0.80281
Brain_Frontal_Cortex_BA9	PLA2G4C	19	48551100	48614074	0.24955	0.80293
Brain_Cerebellar_Hemisphere	OXCT1	5	41700000	41900000	0.24952	0.80296
CMC.BRAIN.RNASEQ_SPLICING	CASP3	4	186000000	186000000	-0.249501	0.80297
CMC.BRAIN.RNASEQ_SPLICING	NDUFAF2	5	60200000	60400000	0.2495	0.80298
Pituitary	CSGALNACT2	10	43600000	43700000	-0.24944	0.803019
CMC.BRAIN.RNASEQ_SPLICING	LRRN3	7	111000000	111000000	-0.24943	0.803026
YFS.BLOOD.RNAARR	PM20D2	6	89900000	89900000	-0.24942	0.80304
CMC.BRAIN.RNASEQ	HSD17B12	11	43700000	43900000	0.24939	0.8031
Brain_Frontal_Cortex_BA9	DNAL1	14	74100000	74200000	0.24933	0.803104
Brain_Cortex	PMS2P4	7	66800000	66800000	-0.24933	0.80311
CMC.BRAIN.RNASEQ_SPLICING	ANAPC4	4	25400000	25400000	0.249321	0.80311
Pituitary	RP11-100G15.7	9	94900000	94900000	-0.24931	0.80312
Brain_Cerebellar_Hemisphere	TMPRSS4	11	118000000	118000000	-0.24928	0.80314
Brain_Cerebellar_Hemisphere	CCT8	21	30428126	30446118	-0.2492	0.8032
Brain_Nucleus_accumbens_basal_ganglia	HEATR3	16	50099852	50140298	0.24918	0.8032
Brain_Spinal_cord_cervical_c-1	ITGB6	2	161000000	161000000	0.2492	0.8032
Brain_Spinal_cord_cervical_c-1	RP11-572M11.3	3	113000000	113000000	0.24917	0.8032
CMC.BRAIN.RNASEQ_SPLICING	DIRAS2	9	93400000	93400000	0.2492	0.8032
Brain_Cortex	CD6	11	60700000	60800000	-0.24916	0.80323
Brain_Cerebellum	RP11-472B18.1	4	39500000	39500000	0.24916	0.80324
Brain_Caudate_basal_ganglia	LRRK2	12	40600000	40800000	-0.24914	0.8033
Brain_Substantia_nigra	CTD-2324F15.2	5	6310000	6340000	0.249	0.8033
Brain_Cerebellum	RPL32P3	3	129000000	129000000	0.24908	0.803301
Brain_Putamen_basal_ganglia	UBAP1	9	34200000	34300000	0.249	0.80333
Brain_Putamen_basal_ganglia	C2orf72	2	232000000	232000000	0.249	0.80334
Brain_Anterior_cingulate_cortex_BA24	RP11-384K6.6	4	120000000	120000000	-0.24901	0.80335
CMC.BRAIN.RNASEQ_SPLICING	NKIRAS1	3	23900000	24000000	0.24901	0.80335
NTR.BLOOD.RNAARR	STK25	2	242000000	242000000	-0.24901	0.80335
Brain_Amygdala	ANKRD32	5	94000000	94100000	0.249	0.803362
CMC.BRAIN.RNASEQ	GPR98	5	89900000	90500000	-0.24899	0.80337
Brain_Cerebellar_Hemisphere	RP11-84C13.2	4	90000000	90000000	0.24898	0.803376
CMC.BRAIN.RNASEQ_SPLICING	BCS1L	2	220000000	220000000	0.248977	0.80338
Brain_Hypothalamus	AMIGO1	1	110000000	110000000	0.2489	0.80343
CMC.BRAIN.RNASEQ_SPLICING	PSMD2	3	184000000	184000000	-0.24891	0.80343
CMC.BRAIN.RNASEQ_SPLICING	DYRK4	12	4670000	4720000	-0.2489	0.80344
CMC.BRAIN.RNASEQ_SPLICING	FRS2	12	69900000	70000000	0.24885	0.80348
Brain_Nucleus_accumbens_basal_ganglia	TRAPPC6B	14	39600000	39600000	-0.2488	0.80349
Adrenal_Gland	PPHLN1	12	42600000	42800000	0.24877	0.8035
Brain_Cerebellum	PCYT1A	3	196000000	196000000	-0.24877	0.803539
YFS.BLOOD.RNAARR	DUSP6	12	89700000	89700000	-0.24875	0.80355
CMC.BRAIN.RNASEQ_SPLICING	MRPL13	8	121000000	121000000	-0.24871	0.80359
Brain_Nucleus_accumbens_basal_ganglia	FAM20B	1	179000000	179000000	0.248629	0.80365
Adrenal_Gland	GPR156	3	120000000	120000000	0.24858	0.80368
Brain_Caudate_basal_ganglia	MKRN2	3	12600000	12600000	0.24857	0.80369
Liver	DCAF4	14	73400000	73400000	0.24854	0.8037
Brain_Frontal_Cortex_BA9	RSPO2	8	109000000	109000000	0.2485	0.80373
Brain_Putamen_basal_ganglia	SMIM8	6	88000000	88100000	-0.2485	0.8038
NTR.BLOOD.RNAARR	MAPKAP1	9	128000000	128000000	0.2484	0.8038
Brain_Caudate_basal_ganglia	CTC-525D6.1	19	29777918	30016659	-0.24841	0.80382
Pituitary	NTPCR	1	233000000	233000000	0.2484	0.80382
Brain_Substantia_nigra	AATF	17	35306175	35414171	-0.2483	0.80387
Brain_Cerebellum	IGF1R	15	99200000	99500000	0.2483	0.8039
Brain_Spinal_cord_cervical_c-1	ZSCAN23	6	28399707	28411279	-0.2483	0.8039
Brain_Spinal_cord_cervical_c-1	WNT8B	10	102000000	102000000	-0.24835	0.8039
CMC.BRAIN.RNASEQ_SPLICING	PRUNE2	9	79200000	79500000	-0.2483	0.8039
Brain_Anterior_cingulate_cortex_BA24	CTD-2366F13.1	5	52400000	52400000	0.24828	0.80392
Brain_Cortex	CTD-2256P15.4	5	10300000	10300000	-0.24827	0.80392
Brain_Putamen_basal_ganglia	FAM182B	20	25744102	25848861	-0.248	0.804
Liver	CCDC68	18	52568740	52626739	-0.2486	0.804
Pituitary	CHMP2B	3	87300000	87300000	-0.248271	0.804
Brain_Cortex	LINC00326	6	133000000	133000000	0.24815	0.80402
Brain_Cerebellum	GCSAM	3	112000000	112000000	-0.24812	0.804041
Brain_Hippocampus	TMEM254-AS1	10	81800000	81800000	0.2481	0.804058
CMC.BRAIN.RNASEQ	ACTN2	1	237000000	237000000	-0.248091	0.80406
Brain_Hippocampus	ATP6V0A4	7	138000000	138000000	0.2481	0.8041
Brain_Spinal_cord_cervical_c-1	NPHP3	3	132000000	132000000	-0.24805	0.8041
Brain_Spinal_cord_cervical_c-1	TM4SF19-AS1	3	196000000	196000000	-0.24804	0.8041
Brain_Substantia_nigra	RAPGEF3	12	48100000	48200000	-0.24805	0.8041
YFS.BLOOD.RNAARR	SLFN5	17	33570055	33600674	0.24795	0.80418
Brain_Cerebellum	RP11-489D6.2	15	33600000	33600000	-0.24789	0.8042
Liver	GUCA1B	6	42200000	42200000	-0.24792	0.8042
Brain_Cerebellar_Hemisphere	PUS3	11	126000000	126000000	0.24787	0.80424
CMC.BRAIN.RNASEQ	S100A10	1	152000000	152000000	-0.247832	0.80426
Brain_Caudate_basal_ganglia	DISP2	15	40700000	40700000	-0.2478	0.80428
Brain_Hippocampus	AC074289.1	2	64400000	64500000	0.2478	0.80428
Liver	TASP1	20	13246709	13619587	-0.24776	0.8043
Adrenal_Gland	MAMDC2	9	72700000	72800000	-0.2477	0.80434
Brain_Frontal_Cortex_BA9	THUMPD3	3	9400000	9430000	0.24773	0.80434
CMC.BRAIN.RNASEQ	ALG11	13	52600000	52600000	-0.24773	0.80434
Brain_Hypothalamus	MLK4	1	233000000	234000000	-0.2477	0.80436
Pituitary	AC104135.2	2	75100000	75200000	0.24769	0.80437
Brain_Cerebellar_Hemisphere	METTL22	16	8715540	8740081	-0.2477	0.8044
Brain_Cerebellum	RP11-96H17.1	16	63090690	63163558	0.24764	0.8044
Liver	PRSS53	16	31095518	31100284	0.2477	0.8044
Pituitary	AVL9	7	32500000	33100000	-0.247647	0.80441
Pituitary	RP11-488P3.1	1	94200000	94200000	0.24761	0.80444
YFS.BLOOD.RNAARR	ANK3	10	61800000	62500000	0.2476	0.80444
Brain_Frontal_Cortex_BA9	TDRD5	1	180000000	180000000	-0.2476	0.80448
Brain_Cerebellum	COL18A1	21	46825052	46933634	0.24755	0.8045
CMC.BRAIN.RNASEQ_SPLICING	CHD1L	1	147000000	147000000	0.24753	0.8045
NTR.BLOOD.RNAARR	ADAM28	8	24200000	24200000	0.247521	0.80451
Adrenal_Gland	EIF2A	3	150000000	150000000	0.24747	0.80455
NTR.BLOOD.RNAARR	MPP7	10	28300000	28600000	0.24739	0.8046
YFS.BLOOD.RNAARR	OSBPL11	3	125000000	125000000	-0.247402	0.8046
YFS.BLOOD.RNAARR	NCR3	6	31556672	31560762	-0.2474	0.8046
CMC.BRAIN.RNASEQ_SPLICING	ANKRD36	2	97800000	97900000	0.24724	0.80472
Adrenal_Gland	DNAH11	7	21600000	21900000	0.2472	0.804729
Brain_Cerebellar_Hemisphere	CSH2	17	61949372	61951126	-0.2472	0.80474
Pituitary	RP11-101P17.11	13	21900000	21900000	0.2472	0.80474
YFS.BLOOD.RNAARR	MRPL2	6	43000000	43000000	0.24715	0.804788
Brain_Substantia_nigra	SFMBT1	3	52900000	53100000	0.2472	0.8048
Brain_Cerebellum	RNU1-60P	17	56736510	56736666	0.247106	0.80483
YFS.BLOOD.RNAARR	SORD	15	45300000	45400000	0.24708	0.80485
YFS.BLOOD.RNAARR	SCLT1	4	130000000	130000000	0.24706	0.80486
Brain_Anterior_cingulate_cortex_BA24	APIP	11	34900000	34900000	0.24705	0.80487
Adrenal_Gland	GOSR2	17	45000483	45105003	0.246968	0.8049
Brain_Amygdala	TIAF1	17	27401933	27405875	-0.24701	0.8049
Brain_Frontal_Cortex_BA9	RP11-499E18.1	4	103000000	103000000	0.24702	0.8049
Brain_Hippocampus	ZNF181	19	35225060	35233777	0.247	0.8049
Pituitary	COL2A1	12	48400000	48400000	0.247	0.8049
Brain_Hippocampus	RRM2B	8	103000000	103000000	0.247	0.80491
Adrenal_Gland	ZNF519	18	14057456	14132489	0.24697	0.80493
CMC.BRAIN.RNASEQ	DDIT4L	4	101000000	101000000	0.24693	0.804959
YFS.BLOOD.RNAARR	HIBCH	2	191000000	191000000	0.246915	0.80497
Brain_Cerebellar_Hemisphere	SUSD1	9	115000000	115000000	0.24692	0.804971
Brain_Cortex	METTL21C	13	103000000	103000000	-0.2469	0.804995
Brain_Spinal_cord_cervical_c-1	TWSG1	18	9334765	9402418	0.24625	0.805
Pituitary	SEMA3B-AS1	3	50300000	50300000	-0.247198	0.805
Brain_Putamen_basal_ganglia	CENPP	9	95100000	95400000	0.2468	0.80506
Brain_Caudate_basal_ganglia	RP11-166O4.6	7	66800000	66800000	0.24679	0.805067
Brain_Cerebellar_Hemisphere	TRAF3IP3	1	210000000	210000000	-0.246795	0.805067
Brain_Amygdala	NOL10	2	10700000	10800000	0.2467	0.8051
Brain_Amygdala	RPL36AL	14	50100000	50100000	0.2468	0.8051
Brain_Cerebellar_Hemisphere	CCDC162P	6	110000000	110000000	-0.24676	0.8051
Brain_Cerebellar_Hemisphere	DXO	6	31937587	31940069	-0.246702	0.8051
Brain_Cortex	RP4-798A10.2	1	16800000	16800000	0.246759	0.8051
Brain_Hypothalamus	BHLHA15	7	97800000	97800000	0.2468	0.8051
Brain_Nucleus_accumbens_basal_ganglia	CLEC3A	16	78056412	78100658	0.2467	0.8051
Pituitary	ZNF143	11	9480000	9550000	-0.2468	0.8051
Brain_Anterior_cingulate_cortex_BA24	METTL10	10	126000000	126000000	-0.2467	0.80516
NTR.BLOOD.RNAARR	EIF6	20	33866723	33872591	0.2467	0.80516
Brain_Amygdala	DHRS1	14	24800000	24800000	0.2467	0.8052
Brain_Cerebellum	RIN3	14	93000000	93200000	-0.2466	0.8052
Brain_Caudate_basal_ganglia	AC005532.5	7	7290000	7320000	-0.24653	0.805272
Brain_Cortex	CENPE	4	104000000	104000000	-0.246525	0.80528
Brain_Caudate_basal_ganglia	PTPN12	7	77200000	77300000	0.2465	0.805294
Brain_Amygdala	AC006050.2	17	28900490	28903481	-0.24653	0.8053
Brain_Frontal_Cortex_BA9	SYCP2	20	58438618	58508710	-0.2465	0.8053
CMC.BRAIN.RNASEQ_SPLICING	HLA-DPA1	6	33032345	33041426	-0.2466	0.8053
CMC.BRAIN.RNASEQ	ZBTB1	14	65000000	65000000	-0.246383	0.80539
Brain_Substantia_nigra	RP11-723O4.9	3	129000000	129000000	0.2464	0.8054
Brain_Cerebellar_Hemisphere	KIAA1199	15	81100000	81200000	0.24632	0.805436
Brain_Cortex	CTD-2651B20.1	15	45400000	45400000	-0.2463	0.80545
Brain_Hypothalamus	RP11-438H8.8	1	248000000	248000000	0.2463	0.80549
CMC.BRAIN.RNASEQ_SPLICING	RPS6KC1	1	213000000	213000000	0.24625	0.80549
Brain_Caudate_basal_ganglia	PPP2R3C	14	35600000	35600000	-0.2462	0.8055
Brain_Cerebellum	RP1-257I20.14	22	42485634	42486032	-0.2462	0.8055
CMC.BRAIN.RNASEQ_SPLICING	MATR3	5	139000000	139000000	-0.24624	0.8055
Brain_Cerebellum	DNALI1	1	38000000	38000000	0.246226	0.805507
Brain_Hypothalamus	FBP1	9	97400000	97400000	0.24616	0.80556
Brain_Cerebellum	NARG2	15	60700000	60800000	0.24609	0.8056
Brain_Hypothalamus	LINC00336	6	33553883	33561115	-0.246142	0.8056
Brain_Nucleus_accumbens_basal_ganglia	CPA2	7	130000000	130000000	0.24608	0.8056
YFS.BLOOD.RNAARR	IRAK2	3	10200000	10300000	0.246052	0.80564
Brain_Cortex	RP11-723O4.9	3	129000000	129000000	0.24604	0.80565
Brain_Caudate_basal_ganglia	SCN11A	3	38900000	39000000	-0.24603	0.80566
Brain_Nucleus_accumbens_basal_ganglia	ABCA9	17	66970629	67057205	-0.24601	0.80567
NTR.BLOOD.RNAARR	TIGD3	11	65100000	65100000	-0.246	0.80567
CMC.BRAIN.RNASEQ_SPLICING	THUMPD3	3	9400000	9430000	0.246	0.80568
Brain_Spinal_cord_cervical_c-1	C4A	6	31949801	31970458	-0.246	0.8057
Brain_Spinal_cord_cervical_c-1	RP11-320P7.2	12	70600000	70600000	-0.246	0.8057
Brain_Cerebellum	ZNF529	19	37025676	37080603	0.24593	0.80573
CMC.BRAIN.RNASEQ_SPLICING	POGZ	1	151000000	151000000	0.24592	0.80574
Liver	PAQR9	3	143000000	143000000	0.2459	0.80576
Brain_Hypothalamus	ITPA	20	3189514	3204516	0.2458	0.8058
Brain_Putamen_basal_ganglia	TPMT	6	18100000	18200000	-0.2458	0.8058
YFS.BLOOD.RNAARR	CEP164	11	117000000	117000000	-0.24584	0.80581
CMC.BRAIN.RNASEQ_SPLICING	PKP4	2	159000000	160000000	-0.245737	0.80589
CMC.BRAIN.RNASEQ	DIP2B	12	50900000	51100000	-0.24568	0.8059
Pituitary	FMO3	1	171000000	171000000	-0.24572	0.8059
Brain_Anterior_cingulate_cortex_BA24	GAR1	4	111000000	111000000	0.24569	0.80592
Brain_Caudate_basal_ganglia	LACC1	13	44500000	44500000	-0.2457	0.80593
Pituitary	HRCT1	9	35900000	35900000	-0.24566	0.80594
Brain_Hypothalamus	LRRC37A	17	44370099	44415160	0.2457	0.80595
YFS.BLOOD.RNAARR	MS4A14	11	60100000	60200000	-0.24562	0.80597
CMC.BRAIN.RNASEQ	HTR4	5	148000000	148000000	0.24562	0.80598
Adrenal_Gland	SMG5	1	156000000	156000000	-0.24559	0.806
Brain_Caudate_basal_ganglia	ZNF763	19	12075852	12091196	-0.24558	0.806
CMC.BRAIN.RNASEQ	ESD	13	47300000	47400000	-0.24555	0.80603
NTR.BLOOD.RNAARR	RALA	7	39700000	39700000	-0.2456	0.80603
CMC.BRAIN.RNASEQ	EP300	22	41488613	41576081	0.24555	0.806031
Pituitary	SPC25	2	170000000	170000000	-0.24548	0.80608
Brain_Cerebellum	ZNF720	16	31724550	31806190	-0.2455	0.8061
Brain_Cortex	ZNF519	18	14057456	14132489	-0.24542	0.8061
YFS.BLOOD.RNAARR	MPEG1	11	59000000	59000000	0.24547	0.8061
YFS.BLOOD.RNAARR	CYB5R1	1	203000000	203000000	0.24538	0.80616
Brain_Caudate_basal_ganglia	PHF1	6	33378176	33384218	0.2453	0.8062
Brain_Cortex	RP11-861E21.2	18	12438889	12446510	-0.24538	0.8062
Brain_Putamen_basal_ganglia	AC068039.4	2	173000000	173000000	-0.2453	0.80624
Brain_Cortex	RP11-430H10.1	11	45400000	45400000	0.24525	0.80627
CMC.BRAIN.RNASEQ_SPLICING	IQGAP1	15	90900000	91000000	-0.24525	0.80627
CMC.BRAIN.RNASEQ	RANBP17	5	170000000	171000000	0.24523	0.80628
NTR.BLOOD.RNAARR	HUS1	7	48000000	48000000	0.2452	0.80628
YFS.BLOOD.RNAARR	IER3	6	30710976	30712331	-0.2452	0.8063
CMC.BRAIN.RNASEQ_SPLICING	SEPT7P2	7	45800000	45800000	0.24515	0.80634
Brain_Anterior_cingulate_cortex_BA24	RIBC2	22	45809572	45828376	0.245	0.8064
CMC.BRAIN.RNASEQ	TRIM5	11	5700000	5960000	0.24506	0.8064
Pituitary	TMPRSS5	11	114000000	114000000	0.24513	0.8064
NTR.BLOOD.RNAARR	FLJ23867	1	180000000	180000000	0.245	0.806425
Brain_Frontal_Cortex_BA9	LINC00662	19	28175488	28284802	0.24501	0.80645
Adrenal_Gland	AC104135.4	2	75200000	75200000	0.245	0.806454
Brain_Spinal_cord_cervical_c-1	PLA2G12A	4	111000000	111000000	-0.244996	0.80646
Brain_Cerebellar_Hemisphere	MED10	5	6370000	6380000	0.24498	0.80647
Brain_Cerebellum	MADD	11	47300000	47400000	-0.24496	0.8065
Brain_Cortex	AF001548.5	16	15820531	15826850	0.2449	0.8065
YFS.BLOOD.RNAARR	TYW1	7	66500000	66700000	-0.24492	0.80652
Brain_Nucleus_accumbens_basal_ganglia	PUS1	12	132000000	132000000	0.2449	0.80653
CMC.BRAIN.RNASEQ_SPLICING	POP5	12	121000000	121000000	0.24487	0.80655
YFS.BLOOD.RNAARR	GSN	9	124000000	124000000	0.24485	0.80657
Brain_Cerebellum	RAB11FIP5	2	73300000	73400000	0.24481	0.80661
YFS.BLOOD.RNAARR	MAPRE3	2	27200000	27300000	-0.244754	0.80665
CMC.BRAIN.RNASEQ_SPLICING	CALU	7	128000000	128000000	-0.24475	0.806651
Brain_Cortex	SUZ12P	17	29036317	29117926	0.244689	0.8067
CMC.BRAIN.RNASEQ	WDR36	5	110000000	110000000	0.24458	0.80678
YFS.BLOOD.RNAARR	RHOU	1	229000000	229000000	-0.24453	0.806824
CMC.BRAIN.RNASEQ	ZNF497	19	58865722	58874214	-0.2445	0.80684
YFS.BLOOD.RNAARR	ZNF544	19	58739960	58788815	-0.24449	0.806851
Adrenal_Gland	REEP1	2	86400000	86600000	0.24446	0.806871
Brain_Hypothalamus	TMEM159	16	21169698	21191937	0.24434	0.807
Liver	SMIM2-AS1	13	44700000	44700000	0.2443	0.807
NTR.BLOOD.RNAARR	MAPRE2	18	32556891	32723430	-0.244	0.807
NTR.BLOOD.RNAARR	ALDH2	12	112000000	112000000	0.24422	0.80706
Brain_Cerebellar_Hemisphere	ARHGAP12	10	32100000	32200000	-0.24418	0.80709
Brain_Nucleus_accumbens_basal_ganglia	PDE1A	2	183000000	183000000	-0.2442	0.8071
CMC.BRAIN.RNASEQ_SPLICING	ZNF25	10	38200000	38300000	0.24413	0.80713
Liver	SORCS2	4	7190000	7740000	-0.24409	0.80716
Brain_Hippocampus	HTR1A	5	63300000	63300000	-0.24408	0.807171
CMC.BRAIN.RNASEQ_SPLICING	MGST3	1	166000000	166000000	0.24406	0.80718
Brain_Hippocampus	RP11-92G12.3	1	201000000	201000000	-0.244	0.80723
Brain_Putamen_basal_ganglia	DPY30	2	32200000	32300000	-0.244	0.80727
Adrenal_Gland	RN7SL689P	5	122000000	122000000	0.2439	0.80728
Brain_Cerebellar_Hemisphere	RP11-214N9.1	2	9700000	9700000	-0.24393	0.807286
Brain_Cerebellum	TOX2	20	42543504	42698256	-0.2439	0.8073
Brain_Putamen_basal_ganglia	SLC24A4	14	92800000	93000000	-0.2439	0.8073
Pituitary	RP11-386G11.10	12	49500000	49500000	0.244	0.8073
Brain_Cerebellum	KCNMB3	3	179000000	179000000	0.24391	0.807302
Brain_Frontal_Cortex_BA9	PNRC2	1	24300000	24300000	0.2439	0.80731
CMC.BRAIN.RNASEQ_SPLICING	ICA1L	2	204000000	204000000	0.243897	0.80731
Adrenal_Gland	MSH3	5	80000000	80200000	-0.2439	0.80733
Brain_Cerebellum	CPNE5	6	36700000	36800000	-0.2438	0.8074
Brain_Nucleus_accumbens_basal_ganglia	LY6K	8	144000000	144000000	0.24373	0.8074
Brain_Substantia_nigra	GON4L	1	156000000	156000000	-0.2438	0.8074
CMC.BRAIN.RNASEQ	OTOA	16	21689834	21772050	0.2438	0.8074
Brain_Caudate_basal_ganglia	CTD-2089N3.2	5	50300000	50300000	0.2438	0.80742
YFS.BLOOD.RNAARR	PRDX1	1	46000000	46000000	0.24375	0.807422
Adrenal_Gland	SLC4A7	3	27400000	27500000	0.24374	0.80744
Brain_Anterior_cingulate_cortex_BA24	SLC33A1	3	156000000	156000000	0.2437	0.80744
Brain_Cerebellar_Hemisphere	MCCC2	5	70900000	71000000	-0.24374	0.80744
Brain_Cerebellum	IFT88	13	21100000	21300000	-0.2437	0.807486
Brain_Cortex	KCNJ14	19	48964506	48969367	-0.243662	0.80749
Pituitary	CYSTM1	5	140000000	140000000	-0.2437	0.80749
Adrenal_Gland	RP11-981P6.1	12	90000000	90000000	0.24366	0.8075
CMC.BRAIN.RNASEQ	FCHSD1	5	141000000	141000000	0.24362	0.80753
NTR.BLOOD.RNAARR	PPIC	5	122000000	122000000	-0.2436	0.80753
Brain_Nucleus_accumbens_basal_ganglia	RP11-463I20.3	15	35300000	35300000	-0.243578	0.80756
Brain_Cerebellum	VANGL2	1	160000000	160000000	-0.243544	0.807584
Brain_Putamen_basal_ganglia	OR2L2	1	248000000	248000000	0.24353	0.80759
Brain_Cortex	TXNL4A	18	77732867	77793949	-0.24356	0.8076
Brain_Cortex	CDK5RAP1	20	31946645	31989367	-0.2435	0.80762
CMC.BRAIN.RNASEQ_SPLICING	TAF6	7	99700000	99700000	0.2435	0.807621
CMC.BRAIN.RNASEQ_SPLICING	ACOT8	20	44470359	44486048	-0.2435	0.80765
Adrenal_Gland	NCR3LG1	11	17400000	17400000	0.2434	0.80768
Brain_Anterior_cingulate_cortex_BA24	SCYL3	1	170000000	170000000	0.24341	0.80769
Brain_Nucleus_accumbens_basal_ganglia	RP11-973H7.1	18	12774650	12775922	-0.24334	0.8077
YFS.BLOOD.RNAARR	FAM118B	11	126000000	126000000	-0.24339	0.8077
Brain_Hippocampus	CTD-3025N20.2	8	66400000	66500000	0.2434	0.80773
Adrenal_Gland	SMIM2-AS1	13	44700000	44700000	-0.2433	0.80777
CMC.BRAIN.RNASEQ	ASRGL1	11	62100000	62200000	0.2433	0.8078
Brain_Anterior_cingulate_cortex_BA24	POLD2	7	44200000	44200000	0.24325	0.80781
YFS.BLOOD.RNAARR	DPM2	9	131000000	131000000	-0.24323	0.80783
Brain_Cortex	GAR1	4	111000000	111000000	0.243218	0.80784
Brain_Substantia_nigra	CYB561	17	61509665	61523739	-0.2432	0.80785
Brain_Putamen_basal_ganglia	PNRC2	1	24300000	24300000	0.24319	0.80786
YFS.BLOOD.RNAARR	AP3B1	5	77300000	77600000	-0.2432	0.80786
Brain_Caudate_basal_ganglia	SIL1	5	138000000	139000000	0.2431	0.8079
Brain_Frontal_Cortex_BA9	CCBL2	1	89400000	89500000	0.2431	0.80795
Brain_Cerebellar_Hemisphere	SLC25A12	2	173000000	173000000	-0.24307	0.807953
Brain_Amygdala	PLCG2	16	81812863	81991899	-0.243	0.80799
Pituitary	EIF3KP1	5	102000000	102000000	0.243	0.80799
Brain_Putamen_basal_ganglia	AP001469.9	21	47671616	47674047	-0.243	0.808
Brain_Anterior_cingulate_cortex_BA24	AL022393.7	6	28143966	28144452	-0.243	0.80801
Liver	KLHL2P1	4	120000000	120000000	0.24299	0.80801
CMC.BRAIN.RNASEQ_SPLICING	POP5	12	121000000	121000000	0.24299	0.80802
Adrenal_Gland	GTF2H5	6	159000000	159000000	-0.2429	0.808048
Brain_Spinal_cord_cervical_c-1	AMPD3	11	10300000	10500000	-0.242826	0.8081
CMC.BRAIN.RNASEQ_SPLICING	KCNK1	1	234000000	234000000	0.24286	0.80811
CMC.BRAIN.RNASEQ	IPO9	1	202000000	202000000	0.242802	0.80816
Brain_Cerebellum	FPGT	1	74700000	74700000	-0.24278	0.808176
CMC.BRAIN.RNASEQ	ZNF329	19	58637701	58666477	-0.2428	0.80819
Brain_Hippocampus	CTA-228A9.3	22	38486134	38487566	-0.24273	0.8082
CMC.BRAIN.RNASEQ	SLC41A3	3	126000000	126000000	0.24273	0.80822
Brain_Frontal_Cortex_BA9	ALS2	2	203000000	203000000	-0.24269	0.80824
CMC.BRAIN.RNASEQ	TTLL3	3	9850000	9880000	0.2427	0.80824
Brain_Cerebellar_Hemisphere	RP11-731C17.2	3	137000000	137000000	-0.24269	0.808246
Brain_Cerebellar_Hemisphere	CTSB	8	11700000	11700000	0.24269	0.80825
Brain_Hypothalamus	CCDC167	6	37500000	37500000	-0.2427	0.80826
Pituitary	LCA5L	21	40777770	40817729	0.242668	0.80826
Brain_Cortex	MSH3	5	80000000	80200000	-0.24261	0.8083
Brain_Cerebellar_Hemisphere	AC069213.1	3	195000000	195000000	0.2426	0.808313
Brain_Cerebellar_Hemisphere	ANKRD19P	9	95600000	95700000	-0.2426	0.808319
Adrenal_Gland	SAMD12	8	119000000	120000000	0.24256	0.80835
Brain_Amygdala	LMBR1L	12	49500000	49500000	0.24245	0.8084
Brain_Frontal_Cortex_BA9	BARD1	2	216000000	216000000	-0.24249	0.8084
Brain_Putamen_basal_ganglia	MTHFSD	16	86563782	86588841	0.2425	0.8084
CMC.BRAIN.RNASEQ	TPD52L1	6	125000000	126000000	-0.24248	0.80841
CMC.BRAIN.RNASEQ	LOC100287846	8	48100000	48100000	-0.242422	0.80845
Brain_Frontal_Cortex_BA9	AC104135.3	2	75100000	75200000	0.24239	0.80848
Brain_Cortex	SEC24A	5	134000000	134000000	-0.24236	0.8085
Brain_Hypothalamus	LY75	2	161000000	161000000	-0.24239	0.8085
Brain_Spinal_cord_cervical_c-1	GRIK3	1	37300000	37500000	-0.24228	0.80856
Brain_Caudate_basal_ganglia	ZNF165	6	28048909	28057341	-0.2423	0.8086
Brain_Cerebellar_Hemisphere	KAT8	16	31127075	31142714	0.2422	0.8086
Brain_Spinal_cord_cervical_c-1	TTC23	15	99700000	99800000	-0.24222	0.8086
Brain_Hippocampus	C2orf43	2	20900000	21000000	0.2422	0.80861
Brain_Cerebellum	CTD-2162K18.3	19	37264614	37266287	-0.24219	0.80863
Brain_Nucleus_accumbens_basal_ganglia	NDUFS6	5	1800000	1820000	0.24217	0.80865
NTR.BLOOD.RNAARR	SLC40A1	2	190000000	190000000	0.24215	0.80866
Brain_Cerebellar_Hemisphere	PSMA6	14	35700000	35800000	-0.2421	0.8087
NTR.BLOOD.RNAARR	TAP2	6	32789609	32806600	0.2421	0.8087
Brain_Cortex	CTD-2349P21.9	17	29119390	29119851	0.242027	0.80876
YFS.BLOOD.RNAARR	TBRG4	7	45100000	45200000	0.24199	0.80878
YFS.BLOOD.RNAARR	CCDC41	12	94700000	94900000	0.24199	0.80879
Brain_Cerebellar_Hemisphere	CTD-2270L9.4	16	23464079	23468927	-0.242	0.8088
Brain_Cortex	RP1-265C24.5	6	28083406	28084329	-0.242	0.8088
Brain_Spinal_cord_cervical_c-1	GRIN2A	16	9852376	10276611	0.242	0.8088
CMC.BRAIN.RNASEQ_SPLICING	FABP6	5	160000000	160000000	-0.24198	0.8088
Brain_Hippocampus	NSA2	5	74100000	74100000	0.24194	0.80883
Brain_Cortex	SLC39A12	10	18200000	18300000	-0.24192	0.80884
Brain_Amygdala	ADARB2-AS1	10	1570000	1600000	0.2418	0.8089
Pituitary	RP11-44F14.8	16	53420856	53422997	-0.24189	0.8089
Brain_Cerebellum	NMUR1	2	232000000	232000000	0.24182	0.80892
CMC.BRAIN.RNASEQ_SPLICING	NSUN3	3	93800000	93800000	0.2418	0.80893
Brain_Nucleus_accumbens_basal_ganglia	AC012309.5	19	37742814	37756437	-0.2418	0.80894
CMC.BRAIN.RNASEQ_SPLICING	TARSL2	15	102000000	102000000	0.24175	0.80897
Brain_Nucleus_accumbens_basal_ganglia	SUZ12P	17	29036317	29117926	0.241747	0.80898
Adrenal_Gland	PREPL	2	44500000	44600000	0.24165	0.809052
Brain_Cerebellum	RPL9	4	39500000	39500000	0.24164	0.80906
Brain_Hippocampus	ZNF385C	17	40177660	40215075	0.24162	0.809077
Brain_Caudate_basal_ganglia	RP11-175P19.2	3	193000000	193000000	-0.2416	0.80909
Brain_Cortex	ZNF192P2	6	28155828	28157210	-0.2416	0.8091
CMC.BRAIN.RNASEQ	C2orf73	2	54600000	54600000	-0.241584	0.809103
Brain_Cortex	RBM20	10	112000000	113000000	-0.24152	0.80916
Brain_Hypothalamus	PRSS35	6	84200000	84200000	0.2415	0.80917
Brain_Cerebellar_Hemisphere	PKD1L1	7	47800000	48000000	0.2415	0.80919
Brain_Spinal_cord_cervical_c-1	RP11-127I20.5	16	4845266	4846533	0.2414	0.8092
CMC.BRAIN.RNASEQ	MINA	3	97700000	97700000	-0.24146	0.8092
NTR.BLOOD.RNAARR	SPATA1	1	85000000	85000000	-0.2413	0.809286
Adrenal_Gland	MCM3AP-AS1	21	47649131	47679304	0.24133	0.8093
Brain_Nucleus_accumbens_basal_ganglia	LY75	2	161000000	161000000	0.2413	0.8093
NTR.BLOOD.RNAARR	DCAF4	14	73400000	73400000	-0.2413	0.8093
Adrenal_Gland	SLC2A8	9	130000000	130000000	0.2413	0.80931
Brain_Anterior_cingulate_cortex_BA24	ODF1	8	104000000	104000000	-0.2413	0.80933
Brain_Putamen_basal_ganglia	SLC25A26	3	66100000	66400000	0.2413	0.80933
Adrenal_Gland	B4GALT7	5	177000000	177000000	0.2412	0.80937
Brain_Anterior_cingulate_cortex_BA24	GHRLOS	3	10300000	10300000	0.2412	0.80938
CMC.BRAIN.RNASEQ_SPLICING	2008-03-01	10	46000000	46100000	-0.24115	0.80944
CMC.BRAIN.RNASEQ	SLAMF8	1	160000000	160000000	-0.24113	0.80945
YFS.BLOOD.RNAARR	SLC39A1	1	154000000	154000000	0.2411	0.809475
Brain_Hippocampus	NDUFS1	2	207000000	207000000	0.2411	0.80948
Brain_Caudate_basal_ganglia	TRAPPC4	11	119000000	119000000	-0.24102	0.8095
Brain_Hypothalamus	LRRTM4	2	77000000	77800000	0.24105	0.8095
Brain_Spinal_cord_cervical_c-1	DOCK9	13	99400000	99700000	-0.2411	0.8095
NTR.BLOOD.RNAARR	ASPN	9	95200000	95200000	0.2411	0.8095
Brain_Cortex	SNX27	1	152000000	152000000	0.241018	0.80954
YFS.BLOOD.RNAARR	FCHO2	5	72300000	72400000	0.241	0.80954
Brain_Hippocampus	FGGY	1	59800000	60200000	0.241	0.80955
YFS.BLOOD.RNAARR	PTPRE	10	130000000	130000000	-0.24101	0.80955
Brain_Spinal_cord_cervical_c-1	KNSTRN	15	40700000	40700000	-0.241	0.8096
Brain_Putamen_basal_ganglia	COX7A2L	2	42600000	42700000	0.2409	0.80961
YFS.BLOOD.RNAARR	MEA1	6	43000000	43000000	-0.24093	0.80961
Brain_Frontal_Cortex_BA9	GPX1	3	49400000	49400000	-0.24082	0.8097
Brain_Nucleus_accumbens_basal_ganglia	MCFD2	2	47100000	47200000	0.2408	0.8097
Brain_Putamen_basal_ganglia	CPNE1	20	34213953	34252681	0.241	0.8097
Adrenal_Gland	HAX1	1	154000000	154000000	0.24079	0.80971
YFS.BLOOD.RNAARR	TCP1	6	160000000	160000000	-0.24078	0.809727
Brain_Cortex	RP11-57H12.5	1	95700000	95700000	-0.240775	0.80973
Brain_Anterior_cingulate_cortex_BA24	BCAS4	20	49411431	49493714	0.2407	0.8098
Liver	RBM26-AS1	13	80000000	80000000	-0.2406	0.8098
YFS.BLOOD.RNAARR	ZSCAN16	6	28092338	28097860	-0.2405	0.8099
Adrenal_Gland	GLIS3	9	3820000	4350000	-0.2405	0.80991
CMC.BRAIN.RNASEQ	ATF6	1	162000000	162000000	0.240547	0.80991
Pituitary	TSLP	5	110000000	110000000	0.2405	0.80998
YFS.BLOOD.RNAARR	USP47	11	11900000	12000000	-0.24045	0.80998
Brain_Cerebellar_Hemisphere	PSORS1C1	6	31082527	31107869	0.24043	0.81
NTR.BLOOD.RNAARR	MLKL	16	74705752	74710949	-0.2404	0.81
Brain_Caudate_basal_ganglia	RP11-489D6.2	15	33600000	33600000	-0.2404	0.81004
Brain_Spinal_cord_cervical_c-1	PCDHA4	5	140000000	140000000	-0.240353	0.81006
NTR.BLOOD.RNAARR	FBXO3	11	33800000	33800000	0.2404	0.81006
NTR.BLOOD.RNAARR	KCNN4	19	44270684	44285667	-0.24034	0.81007
Brain_Hippocampus	MRPL45P2	17	45527934	45569858	-0.24032	0.810079
CMC.BRAIN.RNASEQ	MAX	14	65500000	65600000	-0.240312	0.81009
Brain_Cerebellum	KIAA1211	4	57000000	57200000	-0.24027	0.81012
Pituitary	DZANK1	20	18364011	18447770	0.2402	0.81015
Brain_Cerebellum	PLSCR1	3	146000000	146000000	0.24018	0.810188
Brain_Putamen_basal_ganglia	PTPRJ	11	48000000	48200000	-0.24013	0.8102
CMC.BRAIN.RNASEQ_SPLICING	MYO6	6	76500000	76600000	-0.24023	0.8102
Brain_Cerebellar_Hemisphere	KIF21A	12	39700000	39800000	0.2401	0.81021
Adrenal_Gland	GNRHR	4	68600000	68600000	-0.24013	0.810229
Brain_Anterior_cingulate_cortex_BA24	LHPP	10	126000000	126000000	0.2401	0.81024
CMC.BRAIN.RNASEQ_SPLICING	AKR1E2	10	4870000	4890000	-0.24009	0.81026
Brain_Cerebellar_Hemisphere	LYN	8	56800000	56900000	0.24004	0.8103
CMC.BRAIN.RNASEQ_SPLICING	DENND4C	9	19200000	19400000	0.24	0.8103
Brain_Hippocampus	GALNT3	2	167000000	167000000	0.24	0.81032
NTR.BLOOD.RNAARR	STAMBP	2	74100000	74100000	0.24001	0.81032
Brain_Cerebellar_Hemisphere	AP3B2	15	83300000	83400000	0.24	0.81033
Brain_Anterior_cingulate_cortex_BA24	WDR96	10	106000000	106000000	-0.2399	0.81037
Brain_Cortex	WNT11	11	75900000	75900000	-0.23992	0.81039
Brain_Cortex	GOLGA8B	15	34800000	34900000	-0.2399	0.8104
Brain_Putamen_basal_ganglia	PLA2G5	1	20400000	20400000	0.23991	0.8104
CMC.BRAIN.RNASEQ_SPLICING	BBOX1	11	27100000	27100000	-0.23996	0.8104
Brain_Anterior_cingulate_cortex_BA24	ARSB	5	78100000	78300000	-0.23984	0.81045
Brain_Frontal_Cortex_BA9	RN7SL832P	2	10800000	10800000	-0.23985	0.81045
Brain_Putamen_basal_ganglia	CDC14B	9	99300000	99400000	-0.2398	0.81046
Brain_Cerebellar_Hemisphere	LAMC1	1	183000000	183000000	0.239821	0.810469
Brain_Anterior_cingulate_cortex_BA24	CCDC181	1	169000000	169000000	-0.23981	0.81048
Brain_Anterior_cingulate_cortex_BA24	HSPA8P11	8	30100000	30100000	0.2398	0.8105
CMC.BRAIN.RNASEQ_SPLICING	SERGEF	11	17800000	18000000	0.23981	0.8105
Brain_Cerebellar_Hemisphere	MAP1A	15	43800000	43800000	0.23975	0.810526
YFS.BLOOD.RNAARR	NDUFB5	3	179000000	179000000	-0.239743	0.81053
Adrenal_Gland	HIBCH	2	191000000	191000000	0.23969	0.810569
Adrenal_Gland	TPR	1	186000000	186000000	0.23969	0.81057
Brain_Putamen_basal_ganglia	RP11-275H4.1	3	181000000	181000000	-0.23968	0.81058
Liver	LINC00637	14	104000000	104000000	0.23971	0.8106
Pituitary	MRVI1-AS1	11	10600000	10600000	0.23959	0.8106
Brain_Amygdala	FAM221A	7	23700000	23700000	-0.23952	0.8107
Brain_Caudate_basal_ganglia	APIP	11	34900000	34900000	0.23957	0.8107
CMC.BRAIN.RNASEQ_SPLICING	IFI44	1	79100000	79100000	0.23952	0.8107
CMC.BRAIN.RNASEQ_SPLICING	MRAS	3	138000000	138000000	-0.23952	0.81071
Adrenal_Gland	NEIL2	8	11600000	11600000	0.2395	0.81072
Brain_Putamen_basal_ganglia	TRMT61B	2	29100000	29100000	0.2395	0.81072
Brain_Caudate_basal_ganglia	PROM1	4	16000000	16100000	-0.2394	0.8108
Brain_Hippocampus	ESYT2	7	159000000	159000000	0.2394	0.8108
Brain_Hypothalamus	ZSCAN23	6	28399707	28411279	0.239432	0.8108
CMC.BRAIN.RNASEQ_SPLICING	PDF	16	69362523	69364498	-0.23944	0.8108
Pituitary	RP11-420K8.1	1	39700000	39700000	-0.23938	0.81081
YFS.BLOOD.RNAARR	ARHGAP21	10	24900000	25000000	-0.23932	0.81086
Brain_Cerebellum	AGA	4	178000000	178000000	-0.23928	0.81089
CMC.BRAIN.RNASEQ_SPLICING	PART1	5	59800000	59800000	0.23927	0.81089
Adrenal_Gland	IST1	16	71919136	71962913	-0.2392	0.8109
Brain_Anterior_cingulate_cortex_BA24	KRR1	12	75900000	75900000	-0.2393	0.8109
Brain_Frontal_Cortex_BA9	RP11-23P13.6	15	42200000	42200000	0.2393	0.8109
Brain_Anterior_cingulate_cortex_BA24	RABGEF1	7	66100000	66300000	0.23917	0.81097
CMC.BRAIN.RNASEQ_SPLICING	SDCCAG8	1	243000000	244000000	-0.23914	0.811
Liver	RP11-256L6.2	12	96400000	96400000	0.2392	0.811
Pituitary	EGFEM1P	3	168000000	169000000	-0.239319	0.811
CMC.BRAIN.RNASEQ_SPLICING	RNF115	1	146000000	146000000	-0.23911	0.81102
CMC.BRAIN.RNASEQ_SPLICING	C10orf68	10	32900000	33200000	-0.23909	0.81104
Pituitary	ESPNL	2	239000000	239000000	0.23902	0.81109
Adrenal_Gland	CNTN1	12	41100000	41500000	0.23904	0.8111
Brain_Nucleus_accumbens_basal_ganglia	ZNF204P	6	27325604	27339304	0.239	0.8111
Brain_Frontal_Cortex_BA9	BSND	1	55500000	55500000	0.239	0.81114
Pituitary	CTD-2589M5.4	11	46300000	46300000	-0.23888	0.8112
Pituitary	NIN	14	51200000	51300000	0.2389	0.8112
Brain_Nucleus_accumbens_basal_ganglia	SMTNL1	11	57300000	57300000	-0.23885	0.81122
Brain_Cerebellum	C2orf40	2	107000000	107000000	-0.23877	0.81129
Brain_Hippocampus	KCNIP3	2	96000000	96100000	-0.2388	0.81129
CMC.BRAIN.RNASEQ	MPZ	1	161000000	161000000	0.238762	0.81129
Pituitary	CEP170	1	243000000	243000000	0.23876	0.81129
Brain_Cerebellum	YBEY	21	47706251	47717665	0.23876	0.8113
CMC.BRAIN.RNASEQ_SPLICING	NOX4	11	89100000	89300000	-0.23877	0.8113
Pituitary	ASCC3	6	101000000	101000000	-0.23876	0.8113
Pituitary	C6orf183	6	109000000	110000000	0.23881	0.8113
Brain_Putamen_basal_ganglia	RP11-162G9.1	4	179000000	179000000	0.2387	0.81136
Brain_Caudate_basal_ganglia	RP11-375I20.6	3	134000000	134000000	0.23865	0.81137
Brain_Putamen_basal_ganglia	RNY3P8	13	96000000	96000000	0.2387	0.811375
Brain_Cerebellum	RP11-981P6.1	12	90000000	90000000	0.2386	0.81139
CMC.BRAIN.RNASEQ_SPLICING	SDCCAG8	1	243000000	244000000	0.23864	0.81139
Brain_Cerebellum	SPATA33	16	89724254	89737680	0.23858	0.8114
YFS.BLOOD.RNAARR	KDELC2	11	108000000	108000000	0.23861	0.8114
Brain_Cerebellum	OAZ3	1	152000000	152000000	-0.238568	0.81144
Liver	RP11-333E13.4	4	40000000	40100000	0.23856	0.81145
CMC.BRAIN.RNASEQ	TTBK2	15	43000000	43200000	-0.23852	0.81148
Brain_Caudate_basal_ganglia	KRT8P43	6	24600000	24600000	0.2385	0.8115
Brain_Putamen_basal_ganglia	TTC5	14	20700000	20800000	0.2385	0.8115
Brain_Putamen_basal_ganglia	FAM209B	20	55108302	55111576	-0.239	0.8115
CMC.BRAIN.RNASEQ_SPLICING	TIAM2	6	155000000	156000000	0.23846	0.8115
CMC.BRAIN.RNASEQ	SOSTDC1	7	16500000	16600000	-0.2384	0.81154
Adrenal_Gland	RNLS	10	90000000	90300000	0.2384	0.81155
Brain_Cerebellar_Hemisphere	GGCT	7	30500000	30500000	0.2384	0.81155
Brain_Substantia_nigra	ZFP69	1	40900000	41000000	-0.2384	0.8116
Liver	GLT1D1	12	129000000	129000000	0.2384	0.8116
Adrenal_Gland	SNORD14A	11	17100000	17100000	-0.2384	0.81161
Brain_Frontal_Cortex_BA9	UBE2U	1	64700000	64700000	0.2383	0.81163
YFS.BLOOD.RNAARR	MPHOSPH8	13	20200000	20200000	-0.23831	0.81164
CMC.BRAIN.RNASEQ	RCHY1	4	76400000	76400000	0.23829	0.811658
Brain_Cortex	PSMB1	6	171000000	171000000	-0.23828	0.81167
CMC.BRAIN.RNASEQ	LSM5	7	32500000	32500000	-0.2382	0.81169
Brain_Cerebellar_Hemisphere	SLX4	16	3631380	3661599	0.2382	0.8117
CMC.BRAIN.RNASEQ_SPLICING	LINS	15	101000000	101000000	0.23821	0.81172
NTR.BLOOD.RNAARR	TMTC1	12	29700000	29900000	0.23819	0.81173
CMC.BRAIN.RNASEQ	C8orf37	8	96300000	96300000	0.238132	0.81178
CMC.BRAIN.RNASEQ_SPLICING	NSF	17	44668034	44834828	-0.2381	0.81183
Brain_Hypothalamus	POLDIP2	17	26674036	26684545	0.238	0.81187
CMC.BRAIN.RNASEQ	SRA1	5	140000000	140000000	0.23801	0.81187
Brain_Substantia_nigra	RPL9	4	39500000	39500000	0.238	0.81188
CMC.BRAIN.RNASEQ_SPLICING	C15orf57	15	40800000	40900000	-0.238	0.81188
NTR.BLOOD.RNAARR	CD164	6	110000000	110000000	0.238	0.811881
Brain_Caudate_basal_ganglia	ADHFE1	8	67300000	67400000	0.238	0.8119
Brain_Cerebellum	RP11-886D15.1	11	104000000	104000000	-0.238	0.8119
Brain_Putamen_basal_ganglia	CCDC167	6	37500000	37500000	-0.238	0.8119
Brain_Spinal_cord_cervical_c-1	PDE6D	2	233000000	233000000	-0.238	0.8119
Brain_Cortex	AGMAT	1	15900000	15900000	-0.237957	0.81191
CMC.BRAIN.RNASEQ	SV2C	5	75400000	75600000	0.23793	0.81193
Liver	RP11-723O4.9	3	129000000	129000000	0.23793	0.81193
Brain_Cerebellar_Hemisphere	ACSS3	12	81400000	81700000	0.2379	0.81196
CMC.BRAIN.RNASEQ_SPLICING	TRPS1	8	116000000	117000000	0.2379	0.81196
Brain_Caudate_basal_ganglia	GOSR2	17	45000483	45105003	0.23807	0.812
Brain_Putamen_basal_ganglia	ZNF577	19	52359055	52391233	-0.2378	0.812
Pituitary	RAB43	3	129000000	129000000	-0.23746	0.812
Brain_Anterior_cingulate_cortex_BA24	PDCL3P4	3	101000000	101000000	-0.2378	0.81203
CMC.BRAIN.RNASEQ_SPLICING	SMAD5	5	135000000	136000000	-0.2378	0.81204
NTR.BLOOD.RNAARR	TSGA10	2	99600000	99800000	-0.23777	0.81206
NTR.BLOOD.RNAARR	TSPAN3	15	77300000	77400000	0.2378	0.81206
Brain_Caudate_basal_ganglia	ASTN1	1	177000000	177000000	-0.2377	0.81208
Brain_Hippocampus	AC009404.2	2	119000000	119000000	-0.2377	0.81213
Pituitary	RNASEH2B	13	51500000	51500000	0.2376	0.81218
Brain_Hypothalamus	ZNF273	7	64300000	64400000	0.2376	0.8122
Brain_Nucleus_accumbens_basal_ganglia	FAM71F2	7	128000000	128000000	-0.23755	0.8122
YFS.BLOOD.RNAARR	CC2D1B	1	52800000	52800000	-0.23752	0.81225
Liver	GUSBP5	4	144000000	145000000	-0.2375	0.81227
Brain_Cerebellum	DLL1	6	171000000	171000000	-0.2375	0.8123
CMC.BRAIN.RNASEQ_SPLICING	NAB1	2	192000000	192000000	0.237436	0.81232
Pituitary	RP11-752G15.6	15	83400000	83400000	-0.23742	0.81233
NTR.BLOOD.RNAARR	R3HCC1	8	23100000	23200000	0.237382	0.81236
CMC.BRAIN.RNASEQ_SPLICING	SNRPG	2	70500000	70500000	0.237352	0.81238
Brain_Frontal_Cortex_BA9	CCDC169	13	36800000	36900000	-0.2373	0.8124
Brain_Hypothalamus	WASH2P	2	114000000	114000000	0.23733	0.8124
Brain_Hypothalamus	RP11-111K18.2	7	42900000	42900000	0.2373	0.8124
Brain_Spinal_cord_cervical_c-1	CAPNS2	16	55600584	55601599	0.2373	0.8124
CMC.BRAIN.RNASEQ_SPLICING	SLIRP	14	78200000	78200000	-0.2373	0.81243
Brain_Frontal_Cortex_BA9	NUPR1L	7	56200000	56200000	-0.2373	0.81245
Brain_Putamen_basal_ganglia	CTB-113P19.3	5	151000000	151000000	-0.2372	0.81248
CMC.BRAIN.RNASEQ	MTFMT	15	65300000	65300000	0.23723	0.81248
Brain_Caudate_basal_ganglia	CTD-2542C24.2	19	20874142	20880421	0.23721	0.8125
Brain_Frontal_Cortex_BA9	NRG4	15	76200000	76400000	0.2372	0.8125
YFS.BLOOD.RNAARR	ANKRD16	10	5900000	5930000	0.23718	0.81252
Brain_Caudate_basal_ganglia	CTD-3025N20.3	8	66500000	66500000	0.2371	0.8126
Brain_Spinal_cord_cervical_c-1	TPRKB	2	74000000	74000000	-0.2371	0.8126
Liver	EZR	6	159000000	159000000	-0.23709	0.8126
Pituitary	TRPT1	11	64000000	64000000	0.23708	0.8126
YFS.BLOOD.RNAARR	GAS1	9	89600000	89600000	0.23708	0.8126
CMC.BRAIN.RNASEQ	TNS1	2	219000000	219000000	-0.237071	0.812602
Brain_Spinal_cord_cervical_c-1	RP11-439E19.10	1	247000000	247000000	0.23705	0.81262
Brain_Cortex	SCN1A	2	167000000	167000000	0.237	0.81266
Brain_Hippocampus	AC006272.1	19	52343177	52346577	0.2369	0.8127
Brain_Nucleus_accumbens_basal_ganglia	SSPO	7	149000000	150000000	-0.23701	0.8127
Liver	AC005082.1	7	23200000	23200000	0.23699	0.8127
CMC.BRAIN.RNASEQ	GDF9	5	132000000	132000000	0.2369	0.81274
Brain_Cerebellar_Hemisphere	RP1-167G20.2	5	16400000	16400000	-0.23685	0.81278
Brain_Frontal_Cortex_BA9	ZKSCAN3	6	28317691	28336947	0.2368	0.8128
Brain_Frontal_Cortex_BA9	LINC00339	1	22400000	22400000	-0.2367	0.81289
Brain_Hippocampus	ZNF780B	19	40534167	40562116	-0.2367	0.8129
Brain_Putamen_basal_ganglia	AC073133.1	7	156000000	156000000	0.23673	0.8129
Brain_Amygdala	RPA2	1	28200000	28200000	0.2367	0.81292
CMC.BRAIN.RNASEQ_SPLICING	SYT14	1	210000000	210000000	0.23666	0.81292
CMC.BRAIN.RNASEQ_SPLICING	ANKS1B	12	99100000	100000000	-0.23666	0.81292
Brain_Cerebellum	SEMA3G	3	52500000	52500000	-0.23658	0.812982
Brain_Anterior_cingulate_cortex_BA24	FTCD-AS1	21	47571652	47572561	-0.2365	0.813
Brain_Caudate_basal_ganglia	LRRC37A	17	44370099	44415160	0.23658	0.813
Pituitary	GALNT8	12	4830000	4880000	-0.2365	0.813
Brain_Caudate_basal_ganglia	CYP4F3	19	15751707	15773635	0.23647	0.81307
Brain_Cortex	ATIC	2	216000000	216000000	0.2364	0.81308
Brain_Cerebellum	CYP4F2	19	15988833	16008930	0.23644	0.81309
CMC.BRAIN.RNASEQ_SPLICING	SGMS1	10	52100000	52400000	-0.23643	0.8131
Adrenal_Gland	RP11-713M15.2	8	122000000	122000000	0.23637	0.81314
Brain_Spinal_cord_cervical_c-1	RP11-163N6.2	8	61300000	61400000	-0.2364	0.81314
YFS.BLOOD.RNAARR	PIK3AP1	10	98400000	98500000	0.23638	0.81314
Brain_Nucleus_accumbens_basal_ganglia	PIP5KL1	9	131000000	131000000	-0.2364	0.81316
Pituitary	2003-09-01	22	42372276	42394225	0.236267	0.8132
Adrenal_Gland	TRAK2	2	202000000	202000000	-0.23628	0.813217
CMC.BRAIN.RNASEQ_SPLICING	MRPL51	12	6600000	6600000	-0.23626	0.81323
Brain_Anterior_cingulate_cortex_BA24	SNUPN	15	75900000	75900000	0.236251	0.81324
Brain_Caudate_basal_ganglia	MET	7	116000000	116000000	0.23622	0.813264
Brain_Caudate_basal_ganglia	KCNN4	19	44270685	44285409	-0.23621	0.81327
Brain_Hypothalamus	ACPL2	3	141000000	141000000	-0.23618	0.8133
Liver	PHF11	13	50100000	50100000	-0.2361	0.8133
Brain_Nucleus_accumbens_basal_ganglia	PXK	3	58300000	58400000	-0.23613	0.81334
Adrenal_Gland	ARHGEF34P	7	144000000	144000000	-0.2361	0.813359
Brain_Caudate_basal_ganglia	MTFR1L	1	26100000	26200000	-0.2361	0.81336
NTR.BLOOD.RNAARR	ADIPOR1	1	203000000	203000000	-0.2361	0.81339
Brain_Cerebellar_Hemisphere	MYOM1	18	3066805	3220106	-0.23611	0.8134
CMC.BRAIN.RNASEQ_SPLICING	ACAT1	11	108000000	108000000	-0.23605	0.8134
YFS.BLOOD.RNAARR	CARHSP1	16	8946799	8962866	-0.236	0.8134
YFS.BLOOD.RNAARR	HSBP1	16	83841448	83853342	0.2361	0.8134
NTR.BLOOD.RNAARR	TTC39B	9	15200000	15300000	0.236	0.81342
Adrenal_Gland	HERC1	15	63900000	64100000	-0.236	0.813454
Brain_Caudate_basal_ganglia	PSMA4	15	78800000	78800000	-0.2359	0.81348
CMC.BRAIN.RNASEQ	STXBP4	17	53046125	53241449	-0.23594	0.81348
Brain_Cerebellar_Hemisphere	TREX1	3	48500000	48500000	0.23592	0.813496
Brain_Hippocampus	CTB-92J24.2	19	24110590	24112089	-0.236	0.8135
Brain_Spinal_cord_cervical_c-1	HLA-DRB6	6	32520490	32527799	0.2359	0.8135
Brain_Caudate_basal_ganglia	RPL9	4	39500000	39500000	0.2359	0.81352
Brain_Cerebellar_Hemisphere	SLC25A40	7	87500000	87500000	0.2358	0.81356
Brain_Cerebellum	RP3-467N11.1	6	101000000	101000000	-0.2358	0.8136
Liver	LINC00174	7	65800000	65900000	-0.23581	0.8136
Brain_Cerebellum	FAHD2CP	2	96700000	96700000	-0.23577	0.81361
CMC.BRAIN.RNASEQ_SPLICING	PNPT1	2	55900000	55900000	0.235765	0.81361
Brain_Anterior_cingulate_cortex_BA24	OR2L13	1	248000000	248000000	-0.23575	0.81363
Brain_Cortex	CLN6	15	68500000	68500000	-0.2357	0.81365
Liver	CKMT2-AS1	5	80500000	80600000	0.23572	0.81365
CMC.BRAIN.RNASEQ	ARL6IP5	3	69100000	69200000	0.23571	0.81366
Brain_Putamen_basal_ganglia	SFXN3	10	103000000	103000000	-0.2357	0.81367
Brain_Caudate_basal_ganglia	CD82	11	44600000	44600000	-0.2356	0.8137
Brain_Hippocampus	RP11-148L24.1	4	175000000	175000000	0.2357	0.8137
Brain_Putamen_basal_ganglia	METTL2B	7	128000000	128000000	-0.23562	0.8137
CMC.BRAIN.RNASEQ_SPLICING	UBXN11	1	26600000	26600000	0.23566	0.8137
Brain_Cerebellum	CTD-3064H18.1	19	37988063	37997883	-0.23563	0.81372
Liver	RP11-488P3.1	1	94200000	94200000	-0.2356	0.81374
Brain_Caudate_basal_ganglia	AF001548.5	16	15820531	15826850	0.2356	0.81376
Brain_Frontal_Cortex_BA9	OR2W3	1	248000000	248000000	-0.2356	0.81376
Brain_Cerebellar_Hemisphere	RP11-242C24.2	12	39900000	39900000	0.2356	0.81377
Brain_Cerebellum	TMEM135	11	86700000	87000000	-0.23556	0.8138
Brain_Cerebellum	TGFB1I1	16	31482906	31489281	-0.2355	0.8138
Brain_Spinal_cord_cervical_c-1	RP11-745O10.2	12	66500000	66500000	-0.2355	0.8138
Liver	RP11-383B4.4	10	18800000	18800000	0.2355	0.81383
CMC.BRAIN.RNASEQ	ABI3BP	3	100000000	101000000	0.23546	0.81385
Brain_Caudate_basal_ganglia	FOLH1	11	49200000	49200000	0.23544	0.8139
Brain_Caudate_basal_ganglia	TM7SF3	12	27100000	27200000	0.23536	0.8139
Brain_Cortex	CSRP2	12	77300000	77300000	-0.2353	0.8139
Brain_Putamen_basal_ganglia	ADAT2	6	144000000	144000000	-0.2353	0.8139
Brain_Cerebellum	PCDHGA9	5	141000000	141000000	-0.23538	0.81391
Pituitary	ETFA	15	76500000	76600000	-0.23538	0.81391
Brain_Nucleus_accumbens_basal_ganglia	RP11-554D14.2	12	108000000	108000000	0.2354	0.81392
Brain_Cortex	AGAP4	10	46300000	46300000	0.23535	0.81394
Brain_Frontal_Cortex_BA9	TTC4	1	55200000	55200000	-0.2353	0.81397
Pituitary	RP11-33B1.4	4	120000000	120000000	-0.23531	0.81397
Brain_Caudate_basal_ganglia	MS4A7	11	60100000	60200000	-0.23533	0.814
Brain_Substantia_nigra	YBEY	21	47706251	47717665	0.2349	0.814
Liver	WDR75	2	190000000	190000000	-0.23482	0.814
Liver	SF3B1	2	198000000	198000000	-0.23492	0.814
Pituitary	CCDC66	3	56600000	56700000	0.23554	0.814
Brain_Cerebellar_Hemisphere	GOLGA6L5	15	85100000	85100000	-0.23522	0.814042
Adrenal_Gland	GTF2H1	11	18300000	18400000	-0.2351	0.8141
CMC.BRAIN.RNASEQ_SPLICING	RNF8	6	37300000	37400000	-0.23511	0.8141
CMC.BRAIN.RNASEQ_SPLICING	ATXN10	22	46067677	46241187	-0.2352	0.8141
CMC.BRAIN.RNASEQ	GPR26	10	125000000	125000000	0.235113	0.814121
Brain_Caudate_basal_ganglia	RP11-666A20.3	3	126000000	126000000	0.23504	0.81418
YFS.BLOOD.RNAARR	SETD8	12	124000000	124000000	-0.23504	0.81418
Brain_Cerebellum	NDE1	16	15737124	15820210	-0.23502	0.8142
YFS.BLOOD.RNAARR	AKR1C3	10	5080000	5150000	0.23501	0.8142
Pituitary	RP11-707P17.2	15	51700000	51800000	0.235	0.81421
CMC.BRAIN.RNASEQ	EPHA5	4	66200000	66500000	-0.23497	0.814232
CMC.BRAIN.RNASEQ	MATN2	8	98900000	99000000	0.234926	0.81427
Brain_Amygdala	KLHL24	3	183000000	183000000	0.2349	0.8143
CMC.BRAIN.RNASEQ_SPLICING	MEA1	6	42900000	43000000	-0.23486	0.8143
CMC.BRAIN.RNASEQ_SPLICING	TTC28-AS1	22	28315363	28398667	0.2349	0.8143
Pituitary	NEMF	14	50200000	50300000	0.2349	0.8143
Brain_Cerebellar_Hemisphere	RPAP1	15	41800000	41800000	0.23484	0.814332
YFS.BLOOD.RNAARR	ENC1	5	73900000	73900000	-0.2348	0.81434
Brain_Nucleus_accumbens_basal_ganglia	TMEM220	17	10602332	10633633	0.234776	0.81438
Brain_Cerebellum	SHF	15	45500000	45500000	0.23477	0.8144
NTR.BLOOD.RNAARR	PTTG1IP	21	46269513	46293745	0.23473	0.81441
CMC.BRAIN.RNASEQ_SPLICING	OPA1	3	193000000	193000000	-0.23473	0.81442
CMC.BRAIN.RNASEQ	SYTL3	6	159000000	159000000	0.2347	0.81444
Liver	QRICH1	3	49100000	49100000	-0.2347	0.81444
Brain_Cerebellar_Hemisphere	SPATA21	1	16700000	16800000	0.234692	0.814448
Brain_Caudate_basal_ganglia	AC114730.5	2	243000000	243000000	0.234674	0.81446
Brain_Cerebellar_Hemisphere	STEAP1B	7	22500000	22700000	0.2346	0.81449
Pituitary	DOPEY2	21	37529080	37666572	0.234644	0.81449
CMC.BRAIN.RNASEQ	ABCC1	16	16043433	16236930	0.2347	0.8145
CMC.BRAIN.RNASEQ_SPLICING	SNX19	11	131000000	131000000	0.23468	0.8145
YFS.BLOOD.RNAARR	HDAC3	5	141000000	141000000	0.2346	0.81453
Pituitary	AC104809.3	2	242000000	242000000	-0.23454	0.81457
YFS.BLOOD.RNAARR	CD28	2	205000000	205000000	-0.23453	0.81457
Brain_Caudate_basal_ganglia	KAT8	16	31127075	31142714	-0.2345	0.81458
Brain_Cerebellum	RP1-152L7.5	6	52500000	52500000	0.2345	0.8146
Brain_Hippocampus	RP11-834C11.10	12	54600000	54600000	-0.23446	0.8146
Brain_Cerebellum	ZNF577	19	52359055	52391233	-0.23448	0.81461
YFS.BLOOD.RNAARR	GNAI3	1	110000000	110000000	0.23441	0.814664
YFS.BLOOD.RNAARR	CNOT2	12	70600000	70700000	-0.23439	0.81468
CMC.BRAIN.RNASEQ	MTMR3	22	30279157	30426857	0.23439	0.814681
CMC.BRAIN.RNASEQ	ADH5	4	100000000	100000000	-0.23439	0.814685
Adrenal_Gland	RABGEF1	7	66100000	66300000	-0.2344	0.814702
CMC.BRAIN.RNASEQ_SPLICING	ARMC10	7	103000000	103000000	-0.23432	0.814733
YFS.BLOOD.RNAARR	AUTS2	7	69100000	70300000	-0.23432	0.81474
Brain_Caudate_basal_ganglia	RGS12	4	3310000	3440000	-0.2343	0.81477
YFS.BLOOD.RNAARR	HAT1	2	173000000	173000000	0.234278	0.81477
Brain_Caudate_basal_ganglia	RP11-127I20.5	16	4845266	4846533	0.2343	0.81478
Brain_Nucleus_accumbens_basal_ganglia	FBXO25	8	356000	421000	0.23418	0.8148
Pituitary	SNRPD1	18	19192228	19210098	0.23425	0.8148
Adrenal_Gland	VRK2	2	58100000	58400000	0.23419	0.814836
CMC.BRAIN.RNASEQ_SPLICING	LY6H	8	144000000	144000000	-0.23416	0.81486
CMC.BRAIN.RNASEQ_SPLICING	GLCE	15	69500000	69600000	-0.23412	0.81489
Brain_Cerebellum	FBXL5	4	15600000	15700000	-0.23411	0.8149
Liver	PRMT7	16	68344877	68392230	-0.234	0.8149
Pituitary	RP3-486I3.7	6	117000000	117000000	0.23405	0.8149
Brain_Cerebellar_Hemisphere	PLCD1	3	38000000	38100000	0.23406	0.814938
Brain_Anterior_cingulate_cortex_BA24	SLC4A11	20	3208063	3219836	0.234	0.815
Brain_Caudate_basal_ganglia	TUBG2	17	40811323	40819024	-0.23353	0.815
Brain_Cerebellar_Hemisphere	PKMP3	6	86400000	86400000	-0.23403	0.815
Brain_Cerebellum	CTD-2587M2.1	5	109000000	109000000	-0.23398	0.815
Brain_Substantia_nigra	SKIV2L	6	31926888	31937532	-0.2342	0.815
Brain_Cerebellar_Hemisphere	CDRT15P1	17	13927831	13928805	0.234	0.81502
Brain_Cerebellum	ADAP2	17	29248698	29286340	-0.233936	0.81503
Brain_Cerebellum	PXK	3	58300000	58400000	0.23392	0.815046
CMC.BRAIN.RNASEQ_SPLICING	CCDC158	4	77200000	77300000	-0.233915	0.81505
YFS.BLOOD.RNAARR	LTB4R	14	24800000	24800000	-0.23388	0.81508
Brain_Cerebellar_Hemisphere	HERC2P10	15	31100000	31100000	-0.23386	0.815097
Brain_Frontal_Cortex_BA9	KIAA1107	1	92600000	92700000	0.2339	0.8151
Pituitary	RILPL2	12	124000000	124000000	0.2338	0.8151
Brain_Cortex	ATOX1	5	151000000	151000000	0.23383	0.81512
Brain_Frontal_Cortex_BA9	ZNF586	19	58281023	58331098	-0.23379	0.81515
CMC.BRAIN.RNASEQ_SPLICING	2001-03-01	4	164000000	165000000	-0.233749	0.81518
Brain_Amygdala	AP4M1	7	99700000	99700000	0.23374	0.81519
Brain_Cerebellar_Hemisphere	PMS2P4	7	66800000	66800000	-0.2337	0.81519
Brain_Amygdala	C19orf33	19	38794801	38795649	0.2337	0.8152
Brain_Amygdala	CORO7	16	4404543	4475706	0.2337	0.81521
Brain_Caudate_basal_ganglia	C1orf123	1	53700000	53700000	-0.2337	0.81521
Brain_Amygdala	RP11-388M20.9	16	31237281	31238481	0.2336	0.81529
Pituitary	EPB41L3	18	5392383	5630699	0.23363	0.8153
CMC.BRAIN.RNASEQ_SPLICING	WAC	10	28800000	28900000	-0.23357	0.81532
CMC.BRAIN.RNASEQ_SPLICING	CERS5	12	50500000	50600000	-0.23352	0.81536
Pituitary	LY75	2	161000000	161000000	-0.2335	0.81538
Brain_Cerebellar_Hemisphere	AC090945.1	3	15900000	15900000	0.23343	0.815428
YFS.BLOOD.RNAARR	UBE2E3	2	182000000	182000000	-0.233406	0.81545
Pituitary	PSMD5	9	124000000	124000000	0.23339	0.81546
Brain_Cerebellar_Hemisphere	RPL34-AS1	4	109000000	110000000	-0.23334	0.815496
Brain_Hippocampus	RP11-731C17.2	3	137000000	137000000	0.233338	0.8155
Brain_Putamen_basal_ganglia	C15orf40	15	83700000	83700000	0.2334	0.8155
Brain_Nucleus_accumbens_basal_ganglia	ADPRM	17	10600911	10614550	0.23333	0.81551
YFS.BLOOD.RNAARR	CADM1	11	115000000	115000000	0.23332	0.81551
CMC.BRAIN.RNASEQ_SPLICING	MEGF10	5	127000000	127000000	-0.23325	0.81557
NTR.BLOOD.RNAARR	KAZ	1	14900000	15400000	-0.2332	0.815599
Brain_Cortex	LINC00941	12	30900000	31000000	-0.2332	0.8156
Brain_Hypothalamus	MLLT10P1	20	29637799	29638060	-0.2332	0.8156
CMC.BRAIN.RNASEQ	AKTIP	16	53525191	53537170	-0.2332	0.8156
Adrenal_Gland	THEM6	8	144000000	144000000	-0.2332	0.81561
Brain_Cerebellar_Hemisphere	PCM1	8	17800000	17900000	-0.23318	0.81562
Brain_Hypothalamus	NME1	17	49230897	49239789	-0.2331	0.81565
Adrenal_Gland	SUPT5H	19	39926796	39967310	0.233113	0.81567
Brain_Cerebellar_Hemisphere	EIF4E3	3	71700000	71800000	-0.2331	0.815686
CMC.BRAIN.RNASEQ_SPLICING	B3GAT1	11	134000000	134000000	-0.23303	0.8157
CMC.BRAIN.RNASEQ_SPLICING	RAPGEF5	7	22200000	22400000	0.23304	0.815733
Brain_Cortex	SLC35A3	1	100000000	100000000	0.233016	0.81575
Brain_Anterior_cingulate_cortex_BA24	CNKSR1	1	26500000	26500000	-0.23294	0.8158
Brain_Cerebellar_Hemisphere	HIVEP1	6	12000000	12200000	0.23296	0.8158
Brain_Nucleus_accumbens_basal_ganglia	AC002451.3	7	95200000	95200000	-0.23297	0.8158
YFS.BLOOD.RNAARR	HMGN1	21	40714241	40721573	-0.23294	0.8158
Brain_Substantia_nigra	TACC3	4	1720000	1750000	-0.2329	0.81584
CMC.BRAIN.RNASEQ_SPLICING	C5orf64	5	60900000	61000000	0.23287	0.81586
Adrenal_Gland	FAM222A-AS1	12	110000000	110000000	-0.23285	0.8159
Brain_Substantia_nigra	LINC00299	2	8150000	8520000	-0.23277	0.8159
Brain_Nucleus_accumbens_basal_ganglia	RP11-103G8.2	3	150000000	150000000	0.23276	0.81595
YFS.BLOOD.RNAARR	APH1B	15	63600000	63600000	0.23275	0.81595
Brain_Cerebellar_Hemisphere	CPEB1	15	83200000	83300000	0.23272	0.81598
YFS.BLOOD.RNAARR	SPATA7	14	88900000	88900000	0.23272	0.81598
Brain_Cerebellum	ABCD4	14	74800000	74800000	0.2327	0.816
Brain_Frontal_Cortex_BA9	HNRNPA1L2	13	53200000	53200000	0.2326	0.816
Brain_Cortex	ZC2HC1C	14	75500000	75500000	0.2326	0.81606
Brain_Amygdala	CCDC163P	1	46000000	46000000	-0.2326	0.81607
Brain_Amygdala	NSFP1	17	44450221	44564507	-0.23261	0.8161
Brain_Caudate_basal_ganglia	MTUS1	8	17500000	17700000	0.2326	0.8161
Brain_Putamen_basal_ganglia	ROPN1B	3	126000000	126000000	0.23257	0.8161
Brain_Substantia_nigra	CCDC82	11	96100000	96100000	0.23257	0.8161
CMC.BRAIN.RNASEQ	LLGL1	17	18128935	18148188	-0.23255	0.81611
NTR.BLOOD.RNAARR	WNK1	12	862000	1020000	-0.23255	0.81611
Adrenal_Gland	C2orf88	2	191000000	191000000	-0.23253	0.816124
Brain_Cerebellar_Hemisphere	SNX32	11	65600000	65600000	0.23251	0.81614
CMC.BRAIN.RNASEQ	TDH	8	11200000	11200000	-0.232515	0.81614
Brain_Cerebellum	ZNF649	19	52392477	52408293	0.23248	0.81616
Brain_Cerebellum	PRKCE	2	45900000	46400000	0.23247	0.81617
Liver	ULK4	3	41300000	42000000	0.23247	0.81617
CMC.BRAIN.RNASEQ_SPLICING	CCDC68	18	52568739	52626739	0.23244	0.8162
Brain_Cortex	C20orf203	20	31219428	31261743	-0.2324	0.81623
Adrenal_Gland	TNXA	6	31976391	31980249	-0.23227	0.8163
CMC.BRAIN.RNASEQ_SPLICING	CPT1A	11	68500000	68600000	-0.23231	0.8163
Adrenal_Gland	FAM216A	12	111000000	111000000	-0.23223	0.8164
Brain_Frontal_Cortex_BA9	MANEA-AS1	6	96000000	96000000	-0.2322	0.8164
Brain_Cerebellum	TMEM128	4	4240000	4250000	0.23212	0.81645
Brain_Cerebellum	MAT2A	2	85800000	85800000	0.2321	0.81646
Brain_Hypothalamus	KLB	4	39400000	39500000	0.23209	0.81646
Pituitary	FRG1B	20	29611857	29634010	0.2321	0.8165
Brain_Caudate_basal_ganglia	RP11-10C24.2	3	33800000	33800000	0.23203	0.81651
Brain_Anterior_cingulate_cortex_BA24	CTD-2210P24.4	11	45800000	45800000	0.23202	0.81652
CMC.BRAIN.RNASEQ_SPLICING	EIF4G3	1	21100000	21500000	-0.232	0.81653
Brain_Cerebellar_Hemisphere	SERPINA5	14	95000000	95100000	-0.2319	0.8166
Brain_Frontal_Cortex_BA9	ZNF175	19	52074551	52092991	0.23191	0.81661
Brain_Amygdala	EVI5	1	93000000	93300000	0.2319	0.81662
Brain_Cortex	NUPR1L	7	56200000	56200000	-0.23189	0.81662
Brain_Spinal_cord_cervical_c-1	NOP14-AS1	4	2940000	2960000	-0.2319	0.81662
Brain_Caudate_basal_ganglia	RP11-686O6.2	2	203000000	203000000	0.231856	0.81665
CMC.BRAIN.RNASEQ	NPC1	18	21111462	21166581	0.2318	0.8167
Pituitary	RP11-430H10.1	11	45400000	45400000	0.23179	0.8167
NTR.BLOOD.RNAARR	LOH12CR1	12	12500000	12600000	-0.23173	0.81675
Brain_Cerebellum	RP11-488L18.6	1	247000000	247000000	-0.231711	0.816763
CMC.BRAIN.RNASEQ	SBDS	7	66500000	66500000	0.2317	0.81678
Pituitary	2008-03-01	10	46000000	46100000	-0.23168	0.816783
CMC.BRAIN.RNASEQ_SPLICING	GLT8D2	12	104000000	104000000	0.23168	0.81679
Brain_Cerebellum	C21orf119	21	33765439	33766254	0.23164	0.8168
Brain_Hippocampus	IL21R	16	27413483	27462115	0.23162	0.8168
Brain_Hypothalamus	TAP2	6	32789610	32806557	0.231599	0.8168
Brain_Putamen_basal_ganglia	PRKXP1	15	101000000	101000000	0.2317	0.8168
CMC.BRAIN.RNASEQ_SPLICING	TMED10	14	75600000	75600000	-0.2316	0.81683
CMC.BRAIN.RNASEQ_SPLICING	SLC25A26	3	66100000	66400000	-0.23162	0.81684
Adrenal_Gland	DUTP6	1	167000000	167000000	-0.23156	0.81688
Adrenal_Gland	PET112	4	153000000	153000000	-0.231554	0.816884
Adrenal_Gland	PRELP	1	203000000	203000000	-0.23155	0.81689
Brain_Putamen_basal_ganglia	SFI1	22	31884732	32014476	0.23157	0.8169
CMC.BRAIN.RNASEQ_SPLICING	PPFIA1	11	70100000	70200000	-0.23155	0.8169
Brain_Caudate_basal_ganglia	TEX261	2	71200000	71200000	-0.231522	0.81691
Brain_Substantia_nigra	METTL10	10	126000000	126000000	0.2314	0.81697
Brain_Caudate_basal_ganglia	CTD-2349P21.5	17	29056487	29058220	0.232	0.817
Brain_Spinal_cord_cervical_c-1	ROCK1P1	18	109065	122219	0.23127	0.817
Brain_Spinal_cord_cervical_c-1	RP11-861E21.2	18	12438889	12446510	0.23154	0.817
Liver	AC104135.3	2	75100000	75200000	0.23192	0.817
Pituitary	SVIP	11	22800000	22900000	0.23142	0.817
Brain_Anterior_cingulate_cortex_BA24	AC104135.2	2	75100000	75200000	0.2314	0.817013
YFS.BLOOD.RNAARR	PLAUR	19	44150247	44174699	0.231342	0.817049
Brain_Caudate_basal_ganglia	L3MBTL2	22	41601209	41627275	-0.2313	0.81709
Brain_Caudate_basal_ganglia	PSCA	8	144000000	144000000	0.2312	0.8171
Brain_Nucleus_accumbens_basal_ganglia	2008-03-01	10	46000000	46100000	-0.23132	0.8171
Brain_Spinal_cord_cervical_c-1	RP11-175P19.2	3	193000000	193000000	0.23122	0.8171
CMC.BRAIN.RNASEQ	TESK2	1	45800000	46000000	-0.231277	0.8171
CMC.BRAIN.RNASEQ	ZNF646	16	31085742	31094833	0.2313	0.8171
CMC.BRAIN.RNASEQ_SPLICING	MRPL55	1	228000000	228000000	0.23126	0.81711
Liver	LINGO4	1	152000000	152000000	-0.2312	0.81714
Liver	SNHG8	4	119000000	119000000	0.23118	0.81717
NTR.BLOOD.RNAARR	DLEU7	13	51300000	51400000	-0.2312	0.81718
Brain_Frontal_Cortex_BA9	AC104135.2	2	75100000	75200000	0.23111	0.81723
Brain_Frontal_Cortex_BA9	HS2ST1	1	87400000	87600000	0.2311	0.81724
Pituitary	FGFR4	5	177000000	177000000	0.2311	0.81724
Brain_Cerebellar_Hemisphere	GLIPR1	12	75900000	75900000	0.2311	0.81726
Brain_Cortex	CTSW	11	65600000	65700000	-0.23107	0.81726
Brain_Cerebellum	FMO2	1	171000000	171000000	0.231054	0.817273
CMC.BRAIN.RNASEQ_SPLICING	FPGT	1	74700000	74700000	-0.23102	0.8173
NTR.BLOOD.RNAARR	THBD	20	23026269	23030483	-0.231	0.81731
Brain_Putamen_basal_ganglia	LURAP1L	9	12800000	12800000	-0.231	0.81733
Pituitary	ERMAP	1	43300000	43300000	0.23098	0.81733
Brain_Substantia_nigra	TBRG4	7	45100000	45200000	-0.2309	0.81737
CMC.BRAIN.RNASEQ_SPLICING	ROCK2	2	11300000	11500000	-0.230931	0.81737
Brain_Substantia_nigra	HEATR3	16	50099852	50140298	0.2309	0.8174
CMC.BRAIN.RNASEQ	C11orf58	11	16800000	16800000	-0.23086	0.8174
Liver	SIX4	14	61200000	61200000	-0.23086	0.8174
CMC.BRAIN.RNASEQ	MFAP3L	4	171000000	171000000	-0.23088	0.817409
Brain_Hypothalamus	IQGAP1	15	90900000	91000000	0.23087	0.81742
Pituitary	DDX42	17	61851136	61896677	-0.2308	0.81747
Brain_Putamen_basal_ganglia	KIAA0319	6	24500000	24600000	0.2307	0.8175
CMC.BRAIN.RNASEQ_SPLICING	DYRK4	12	4670000	4720000	-0.23072	0.81753
CMC.BRAIN.RNASEQ_SPLICING	CCNY	10	35500000	35900000	0.23067	0.81757
Liver	RP11-685F15.1	4	58500000	58500000	-0.23066	0.81758
YFS.BLOOD.RNAARR	TTL	2	113000000	113000000	-0.230632	0.8176
NTR.BLOOD.RNAARR	ENC1	5	73900000	73900000	-0.2306	0.81761
CMC.BRAIN.RNASEQ_SPLICING	PSMD2	3	184000000	184000000	0.23061	0.81762
NTR.BLOOD.RNAARR	ECM2	9	95300000	95300000	0.2306	0.81765
Adrenal_Gland	EXOSC3	9	37800000	37800000	-0.2305	0.81767
YFS.BLOOD.RNAARR	CHMP2B	3	87300000	87300000	0.230516	0.81769
Brain_Amygdala	RP11-572M11.3	3	113000000	113000000	0.2306	0.8177
Brain_Putamen_basal_ganglia	TTC32	2	20100000	20100000	-0.2305	0.81772
Brain_Cortex	CTBP1-AS2	4	1240000	1280000	0.230437	0.81775
CMC.BRAIN.RNASEQ	SDCCAG8	1	243000000	244000000	0.230438	0.81775
Brain_Hippocampus	NUTM2B	10	81500000	81500000	0.23042	0.817765
Brain_Nucleus_accumbens_basal_ganglia	LAYN	11	111000000	111000000	0.23041	0.81778
Brain_Cortex	RP11-27N21.3	8	80700000	80700000	0.23039	0.81779
Brain_Frontal_Cortex_BA9	HMGCLL1	6	55300000	55400000	0.2304	0.8178
Brain_Anterior_cingulate_cortex_BA24	RBFADN	18	77806900	77853362	0.2303	0.8179
CMC.BRAIN.RNASEQ_SPLICING	FASTKD1	2	170000000	170000000	0.230155	0.81797
YFS.BLOOD.RNAARR	SAMD9L	7	92800000	92800000	-0.23015	0.81797
Brain_Spinal_cord_cervical_c-1	TMEM50B	21	34804792	34852318	-0.2295	0.818
Brain_Substantia_nigra	PCDHB7	5	141000000	141000000	-0.2301	0.818
Adrenal_Gland	PDP1	8	94900000	94900000	0.23008	0.81803
Brain_Cerebellum	ZNF519	18	14057456	14132489	0.23001	0.8181
YFS.BLOOD.RNAARR	DARS	2	137000000	137000000	0.229982	0.81811
Brain_Cerebellum	TAS2R50	12	11100000	11100000	-0.23	0.81812
Adrenal_Gland	SPC25	2	170000000	170000000	-0.22995	0.818134
Brain_Caudate_basal_ganglia	PDLIM5	4	95400000	95600000	0.2299	0.81814
YFS.BLOOD.RNAARR	XPNPEP1	10	112000000	112000000	0.22988	0.81818
Brain_Substantia_nigra	RP11-488P3.1	1	94200000	94200000	0.2299	0.8182
CMC.BRAIN.RNASEQ_SPLICING	ZNF680	7	64000000	64000000	0.22984	0.818216
Brain_Cerebellum	METAP1	4	99900000	100000000	-0.2298	0.81824
Adrenal_Gland	SNORD21	1	93300000	93300000	-0.2298	0.81825
CMC.BRAIN.RNASEQ_SPLICING	SPOPL	2	139000000	139000000	0.22977	0.81827
Brain_Cortex	CCDC90B	11	83000000	83000000	-0.22975	0.81829
Brain_Amygdala	SNPH	20	1246960	1289972	0.2297	0.8183
Brain_Cerebellar_Hemisphere	RP11-218M11.1	17	28891075	28892594	-0.2297	0.81835
Pituitary	AC105339.1	15	83400000	83400000	-0.22967	0.81835
CMC.BRAIN.RNASEQ_SPLICING	INTS8	8	95800000	95900000	0.22963	0.81838
Adrenal_Gland	TEFM	17	29224354	29233838	0.229614	0.8184
Brain_Hypothalamus	RP11-218C14.5	20	23635862	23637027	0.2296	0.8184
Brain_Substantia_nigra	OR2L13	1	248000000	248000000	-0.2296	0.8184
Liver	HEATR3	16	50099852	50140298	0.2296	0.8184
Brain_Anterior_cingulate_cortex_BA24	GGCX	2	85800000	85800000	-0.2296	0.818422
Adrenal_Gland	MED28P3	2	187000000	187000000	0.22955	0.818441
Brain_Cerebellum	SLC6A5	11	20600000	20700000	-0.22944	0.8185
CMC.BRAIN.RNASEQ	GOLIM4	3	168000000	168000000	-0.22947	0.8185
CMC.BRAIN.RNASEQ_SPLICING	PRKACB	1	84500000	84700000	0.2294	0.81856
CMC.BRAIN.RNASEQ_SPLICING	MSRB3	12	65700000	65900000	-0.22938	0.81857
Liver	FN3KRP	17	80674559	80688204	-0.22933	0.81861
Brain_Putamen_basal_ganglia	LXN	3	158000000	158000000	0.22932	0.81862
CMC.BRAIN.RNASEQ_SPLICING	MRPL32	7	43000000	43000000	0.2293	0.818635
Brain_Cortex	MYBPC3	11	47400000	47400000	0.22928	0.81865
Brain_Cerebellum	ZNF566	19	36936021	36980550	-0.22925	0.81868
CMC.BRAIN.RNASEQ_SPLICING	NME7	1	169000000	169000000	0.22919	0.81872
Brain_Nucleus_accumbens_basal_ganglia	CEP164	11	117000000	117000000	-0.22918	0.81873
CMC.BRAIN.RNASEQ_SPLICING	BLZF1	1	169000000	169000000	-0.22917	0.81873
NTR.BLOOD.RNAARR	CNGA1	4	47900000	48000000	0.2292	0.81873
Pituitary	FTCDNL1	2	201000000	201000000	0.22918	0.81873
Brain_Caudate_basal_ganglia	USP35	11	77900000	77900000	-0.22913	0.8188
Brain_Nucleus_accumbens_basal_ganglia	ANXA13	8	125000000	125000000	-0.22915	0.8188
Brain_Cortex	ARHGAP25	2	68900000	69100000	-0.2291	0.81882
YFS.BLOOD.RNAARR	IAH1	2	9610000	9640000	0.229066	0.81882
Adrenal_Gland	SNX27	1	152000000	152000000	0.229	0.81887
CMC.BRAIN.RNASEQ	TUSC1	9	25700000	25700000	-0.229	0.81887
CMC.BRAIN.RNASEQ_SPLICING	ESRRG	1	217000000	217000000	-0.22898	0.81888
Brain_Caudate_basal_ganglia	CDC20P1	9	89600000	89600000	-0.229	0.8189
Brain_Hypothalamus	PIGH	14	68000000	68100000	-0.229	0.8189
CMC.BRAIN.RNASEQ_SPLICING	SLC41A3	3	126000000	126000000	0.22895	0.81891
Brain_Caudate_basal_ganglia	MCF2L-AS1	13	114000000	114000000	-0.2289	0.818937
Brain_Hypothalamus	CNGA1	4	47900000	48000000	-0.22885	0.81898
Brain_Caudate_basal_ganglia	CYB561	17	61509665	61523739	-0.22859	0.819
NTR.BLOOD.RNAARR	AS3MT	10	105000000	105000000	0.22882	0.819
Brain_Caudate_basal_ganglia	RP11-252A24.7	16	74481325	74483790	0.2288	0.81901
CMC.BRAIN.RNASEQ_SPLICING	TEX9	15	56700000	56700000	-0.22879	0.81903
Pituitary	PDCD6	5	272000	315000	0.2288	0.81906
CMC.BRAIN.RNASEQ_SPLICING	C12orf44	12	52500000	52500000	-0.22865	0.81914
Brain_Frontal_Cortex_BA9	B3GNTL1	17	80901667	81009686	0.2286	0.81917
CMC.BRAIN.RNASEQ_SPLICING	PEAK1	15	77400000	77700000	-0.2286	0.81918
Brain_Anterior_cingulate_cortex_BA24	LCMT2	15	43600000	43600000	-0.228584	0.81919
CMC.BRAIN.RNASEQ_SPLICING	C15orf59	15	74000000	74000000	0.22857	0.81921
CMC.BRAIN.RNASEQ	TCEA3	1	23700000	23800000	-0.228524	0.81924
Brain_Nucleus_accumbens_basal_ganglia	CTD-2554C21.3	19	38320191	38322797	-0.2285	0.81928
Brain_Cerebellar_Hemisphere	SPIRE2	16	89884587	89937727	-0.2284	0.8193
Liver	TES	7	116000000	116000000	0.22831	0.8194
CMC.BRAIN.RNASEQ_SPLICING	TSGA10	2	99600000	99800000	-0.228291	0.81942
Brain_Cortex	NRG4	15	76200000	76400000	0.2282	0.81946
Adrenal_Gland	RP11-329B9.3	3	184000000	184000000	-0.22823	0.81947
CMC.BRAIN.RNASEQ	CHCHD2	7	56200000	56200000	-0.2282	0.81947
CMC.BRAIN.RNASEQ	C1orf27	1	186000000	186000000	-0.228218	0.81948
Brain_Hypothalamus	OXTR	3	8790000	8810000	-0.22813	0.8195
YFS.BLOOD.RNAARR	CCNH	5	86700000	86700000	0.2282	0.8195
Liver	CTD-2561J22.5	19	21627043	21646710	-0.22812	0.819552
Brain_Cerebellum	RP11-557L19.1	2	7400000	7400000	-0.22811	0.81956
NTR.BLOOD.RNAARR	CTHRC1	8	104000000	104000000	-0.228097	0.81957
Adrenal_Gland	LCLAT1	2	30700000	30900000	-0.22806	0.819597
Brain_Cerebellum	AMACR	5	34000000	34000000	0.22807	0.8196
Brain_Spinal_cord_cervical_c-1	KCNJ2-AS1	17	68163102	68165543	-0.2281	0.8196
CMC.BRAIN.RNASEQ_SPLICING	NDUFAF4	6	97300000	97300000	0.22809	0.8196
CMC.BRAIN.RNASEQ_SPLICING	CNDP2	18	72163499	72190689	0.2281	0.8196
CMC.BRAIN.RNASEQ_SPLICING	PYGB	20	25228705	25278648	0.2281	0.8196
Brain_Cerebellar_Hemisphere	CCDC122	13	44400000	44400000	0.22803	0.81962
Brain_Hypothalamus	FANCG	9	35100000	35100000	0.22801	0.81964
NTR.BLOOD.RNAARR	HEBP1	12	13100000	13100000	-0.22798	0.81966
Adrenal_Gland	ULK2	17	19674143	19771249	-0.227963	0.8197
Brain_Caudate_basal_ganglia	ATP1B1	1	169000000	169000000	-0.2279	0.8197
Brain_Cerebellum	AL022393.7	6	28143966	28144452	-0.22794	0.8197
CMC.BRAIN.RNASEQ	ITPA	20	3189513	3204516	0.2279	0.8197
Brain_Cortex	HBS1L	6	135000000	135000000	0.22786	0.81976
Brain_Cerebellar_Hemisphere	AK8	9	136000000	136000000	-0.22784	0.819769
CMC.BRAIN.RNASEQ	ADAMTS8	11	130000000	130000000	-0.22775	0.8198
YFS.BLOOD.RNAARR	LMNA	1	156000000	156000000	0.22779	0.819812
Adrenal_Gland	ELP2	18	33709407	33757909	-0.22776	0.81983
YFS.BLOOD.RNAARR	MITD1	2	99800000	99800000	0.227718	0.81987
Brain_Hypothalamus	NUDT22	11	64000000	64000000	0.2277	0.8199
Brain_Putamen_basal_ganglia	PRPH2	6	42700000	42700000	0.2277	0.8199
Brain_Frontal_Cortex_BA9	RP11-517P14.2	10	43900000	43900000	-0.227667	0.81991
Brain_Cerebellar_Hemisphere	TTLL13	15	90800000	90800000	-0.22765	0.819918
Brain_Spinal_cord_cervical_c-1	RP5-994D16.9	1	43200000	43200000	0.22761	0.81995
CMC.BRAIN.RNASEQ_SPLICING	FLNB	3	58000000	58200000	-0.22759	0.81997
Brain_Hippocampus	GSK3B	3	120000000	120000000	0.227597	0.82
Brain_Spinal_cord_cervical_c-1	LINC00085	19	52197236	52215640	0.227538	0.82
NTR.BLOOD.RNAARR	PDZD8	10	119000000	119000000	0.22748	0.82
Brain_Cerebellar_Hemisphere	CDO1	5	115000000	115000000	-0.22753	0.82001
Adrenal_Gland	USP20	9	133000000	133000000	0.2275	0.82003
Brain_Nucleus_accumbens_basal_ganglia	MXD3	5	177000000	177000000	0.22751	0.82003
Brain_Cerebellum	CCM2	7	45000000	45100000	0.2275	0.820038
Liver	SLC25A51	9	37900000	37900000	-0.22744	0.82008
Brain_Anterior_cingulate_cortex_BA24	PKMP3	6	86400000	86400000	-0.22745	0.8201
Brain_Caudate_basal_ganglia	ALG9	11	112000000	112000000	0.22737	0.8201
Brain_Hypothalamus	AC004562.1	17	67957848	67979679	0.2274	0.82011
Brain_Cerebellum	CTC-325H20.7	19	9458782	9459379	0.22738	0.82013
Brain_Frontal_Cortex_BA9	CRHR2	7	30700000	30700000	-0.2273	0.82018
CMC.BRAIN.RNASEQ	ZNF257	19	22235265	22273903	-0.2273	0.82019
Brain_Nucleus_accumbens_basal_ganglia	MICA	6	31371356	31383092	-0.2274	0.8202
Brain_Cortex	C10orf112	10	19500000	20100000	0.22719	0.82027
Brain_Cerebellum	CDK5RAP1	20	31946645	31989367	0.2271	0.8203
Brain_Spinal_cord_cervical_c-1	NMRAL1	16	4511681	4545764	-0.2271	0.8203
Brain_Putamen_basal_ganglia	SUCLG2	3	67400000	67700000	0.22715	0.82031
CMC.BRAIN.RNASEQ_SPLICING	ABCA6	17	67074846	67138015	0.2272	0.82031
Brain_Putamen_basal_ganglia	AC104135.2	2	75100000	75200000	0.2271	0.82033
Brain_Anterior_cingulate_cortex_BA24	HNRNPCP3	15	79500000	79500000	0.227112	0.82034
Brain_Cortex	IFIT5	10	91200000	91200000	-0.22703	0.8204
Brain_Substantia_nigra	HMOX1	22	35776354	35790207	0.227	0.8204
Pituitary	LINC01013	6	132000000	132000000	-0.22698	0.8204
YFS.BLOOD.RNAARR	HEXDC	17	80376194	80400521	0.22699	0.82043
Brain_Cerebellum	NUCKS1	1	206000000	206000000	0.22696	0.820455
YFS.BLOOD.RNAARR	GTPBP8	3	113000000	113000000	0.226938	0.82047
CMC.BRAIN.RNASEQ_SPLICING	WDR27	6	170000000	170000000	0.22685	0.8205
Liver	RP1-40E16.12	6	3070000	3070000	0.22697	0.8205
Liver	SNHG10	14	96000000	96000000	0.22686	0.8205
Brain_Cerebellar_Hemisphere	FBLN7	2	113000000	113000000	-0.22687	0.820523
Brain_Cerebellum	HCCAT3	19	52452387	52484620	0.22685	0.82054
CMC.BRAIN.RNASEQ_SPLICING	COL5A2	2	190000000	190000000	-0.226832	0.82055
CMC.BRAIN.RNASEQ	TMEM150C	4	83400000	83500000	0.2268	0.820577
CMC.BRAIN.RNASEQ	LGI2	4	25000000	25000000	-0.22678	0.820592
Brain_Cerebellum	UBR2	6	42500000	42700000	0.2268	0.8206
YFS.BLOOD.RNAARR	B9D2	19	41860326	41870078	0.226721	0.820641
Pituitary	C10orf68	10	32900000	33200000	-0.2267	0.820659
Brain_Hippocampus	SHISA3	4	42400000	42400000	-0.2266	0.8207
CMC.BRAIN.RNASEQ_SPLICING	GK5	3	142000000	142000000	0.22664	0.8207
Brain_Cerebellum	ZNF718	4	125000	158000	0.22654	0.82078
Brain_Caudate_basal_ganglia	NME6	3	48300000	48300000	0.22653	0.82079
CMC.BRAIN.RNASEQ_SPLICING	CCHCR1	6	31110215	31125964	0.2265	0.8208
Liver	RP11-659E9.2	8	63900000	63900000	0.2265	0.8208
NTR.BLOOD.RNAARR	SIDT1	3	113000000	113000000	0.22648	0.8208
Brain_Nucleus_accumbens_basal_ganglia	DDX11	12	31200000	31300000	0.2265	0.82081
NTR.BLOOD.RNAARR	UTP23	8	118000000	118000000	0.226506	0.82081
Brain_Cortex	ZNF257	19	22235254	22274282	-0.226413	0.82088
CMC.BRAIN.RNASEQ_SPLICING	TMBIM1	2	219000000	219000000	-0.226398	0.82089
Brain_Spinal_cord_cervical_c-1	NOX4	11	89100000	89200000	-0.226325	0.8209
YFS.BLOOD.RNAARR	METTL4	18	2537524	2571508	-0.2264	0.8209
NTR.BLOOD.RNAARR	ASAM	11	123000000	123000000	-0.2264	0.82092
Brain_Caudate_basal_ganglia	CTC-308K20.3	5	172000000	172000000	-0.2263	0.82095
CMC.BRAIN.RNASEQ	CBR3	21	37507262	37518860	0.226321	0.82095
CMC.BRAIN.RNASEQ	S100PBP	1	33300000	33300000	0.226302	0.82097
CMC.BRAIN.RNASEQ_SPLICING	NEK3	13	52700000	52700000	0.22629	0.82098
Adrenal_Gland	HEATR4	14	73900000	74000000	0.2262	0.821
Brain_Nucleus_accumbens_basal_ganglia	CTD-2303H24.2	17	18424439	18437376	-0.226232	0.82102
CMC.BRAIN.RNASEQ_SPLICING	FRS2	12	69900000	70000000	0.22617	0.82107
Brain_Cerebellar_Hemisphere	XPNPEP3	22	41253088	41351450	-0.2261	0.8211
Brain_Putamen_basal_ganglia	ZNF589	3	48300000	48300000	-0.22613	0.8211
Brain_Nucleus_accumbens_basal_ganglia	PLA2G5	1	20400000	20400000	-0.226124	0.82111
Adrenal_Gland	ANGEL2	1	213000000	213000000	0.2261	0.82112
CMC.BRAIN.RNASEQ_SPLICING	PLEKHA1	10	124000000	124000000	0.22607	0.82115
CMC.BRAIN.RNASEQ_SPLICING	XRN2	20	21283941	21370463	0.2261	0.82115
Brain_Amygdala	TMEM161B-AS1	5	87600000	87700000	-0.226	0.821176
Brain_Cerebellum	ATG9A	2	220000000	220000000	-0.226	0.8212
Brain_Nucleus_accumbens_basal_ganglia	GGNBP2	17	34900737	34946278	-0.226003	0.8212
Brain_Spinal_cord_cervical_c-1	CTD-2555O16.4	14	64900000	64900000	-0.2259	0.8212
CMC.BRAIN.RNASEQ_SPLICING	MLF1	3	158000000	158000000	0.22599	0.82121
CMC.BRAIN.RNASEQ	LOC285540	4	25200000	25200000	0.22597	0.821221
CMC.BRAIN.RNASEQ_SPLICING	TOP3A	17	18177234	18218321	0.2259	0.82125
Brain_Cortex	RP4-614O4.12	20	33789550	33791091	0.2259	0.82127
Brain_Cortex	DCT	13	95100000	95100000	-0.2259	0.821274
CMC.BRAIN.RNASEQ_SPLICING	EML4	2	42400000	42600000	0.225892	0.82129
Brain_Nucleus_accumbens_basal_ganglia	CYCSP34	13	41400000	41400000	0.2259	0.8213
CMC.BRAIN.RNASEQ	OR2D3	11	6940000	6940000	0.22586	0.8213
CMC.BRAIN.RNASEQ	LOC441242	7	65100000	65200000	0.2259	0.82131
Brain_Nucleus_accumbens_basal_ganglia	RP11-112L6.4	20	48789087	48793096	-0.2258	0.82132
Adrenal_Gland	RP11-509E16.1	2	25400000	25400000	-0.22584	0.821322
CMC.BRAIN.RNASEQ_SPLICING	UGT8	4	116000000	116000000	-0.225775	0.82138
Brain_Caudate_basal_ganglia	AC012309.5	19	37742814	37756437	-0.22575	0.8214
Brain_Nucleus_accumbens_basal_ganglia	RPL23AP53	8	163000	182000	0.22568	0.8214
Brain_Putamen_basal_ganglia	NUP107	12	69100000	69100000	0.22568	0.8214
Brain_Caudate_basal_ganglia	AP001468.1	21	47612391	47613673	-0.2256	0.82148
Adrenal_Gland	RP11-75C9.1	9	8860000	8860000	-0.2256	0.82149
Brain_Amygdala	ZNF17	19	57922531	57933307	0.2256	0.8215
Brain_Cerebellar_Hemisphere	PTPN12	7	77200000	77300000	-0.2256	0.82154
CMC.BRAIN.RNASEQ_SPLICING	KIAA1841	2	61300000	61400000	-0.225561	0.82154
Brain_Caudate_basal_ganglia	FTCD	21	47556176	47575481	-0.2255	0.82157
Brain_Hypothalamus	ANKRD42	11	82900000	83000000	-0.2255	0.8216
YFS.BLOOD.RNAARR	TPR	1	186000000	186000000	-0.22549	0.821601
Adrenal_Gland	RP11-509J21.3	9	3670000	3690000	0.2254	0.82165
Brain_Anterior_cingulate_cortex_BA24	CTD-2227C6.2	5	82300000	82300000	-0.22541	0.82166
Brain_Hippocampus	ACSBG1	15	78500000	78500000	0.22539	0.8217
Brain_Hippocampus	AF001548.5	16	15820531	15826850	0.22538	0.8217
YFS.BLOOD.RNAARR	PEA15	1	160000000	160000000	0.22535	0.821709
Brain_Anterior_cingulate_cortex_BA24	RP11-77H9.2	16	8943189	8954274	0.2253	0.82173
Brain_Cerebellar_Hemisphere	RP11-111K18.2	7	42900000	42900000	-0.2253	0.82174
CMC.BRAIN.RNASEQ	NSA2	5	74100000	74100000	0.22528	0.82176
Brain_Cerebellar_Hemisphere	OGDHL	10	50900000	51000000	-0.22523	0.8218
CMC.BRAIN.RNASEQ	ATPAF2	17	17918372	17942480	0.22521	0.82181
Brain_Cortex	RP11-488P3.1	1	94200000	94200000	0.225126	0.82188
CMC.BRAIN.RNASEQ_SPLICING	ZNF428	19	44111375	44124014	0.22508	0.8219
Adrenal_Gland	HYI	1	43900000	43900000	-0.22508	0.82192
Liver	ENDOG	9	132000000	132000000	0.22508	0.82192
Brain_Putamen_basal_ganglia	HRCT1	9	35900000	35900000	0.2251	0.82193
CMC.BRAIN.RNASEQ_SPLICING	GALK2	15	49400000	49600000	-0.22501	0.82197
CMC.BRAIN.RNASEQ_SPLICING	MRPL36	5	1800000	1800000	0.225	0.82198
Brain_Cerebellum	HARS	5	140000000	140000000	-0.22499	0.82199
Brain_Hypothalamus	AC002467.7	7	107000000	107000000	-0.225	0.822
Brain_Substantia_nigra	PICK1	22	38452318	38471708	-0.225	0.822
Liver	STARD7	2	96900000	96900000	-0.22476	0.822
Liver	AGXT	2	242000000	242000000	-0.22443	0.822
NTR.BLOOD.RNAARR	NPC2	14	74900000	75000000	0.2249	0.822
YFS.BLOOD.RNAARR	SF3A3	1	38400000	38500000	0.22491	0.822048
CMC.BRAIN.RNASEQ	CD244	1	161000000	161000000	0.224873	0.82208
NTR.BLOOD.RNAARR	MANEA	6	96000000	96100000	0.22486	0.822091
CMC.BRAIN.RNASEQ	MET	7	116000000	116000000	0.2248	0.8221
Brain_Cerebellum	GPATCH4	1	157000000	157000000	0.224779	0.822151
YFS.BLOOD.RNAARR	TEF	22	41763337	41795330	0.2248	0.82217
Brain_Amygdala	TOM1L1	17	52976748	53037988	-0.22475	0.8222
Brain_Spinal_cord_cervical_c-1	HSD17B12	11	43600000	43900000	0.224682	0.8222
Brain_Cortex	MYO15A	17	18012020	18083116	0.224615	0.82228
Brain_Cerebellum	GLB1L3	11	134000000	134000000	-0.22464	0.8223
Brain_Cerebellum	ZNF337	20	25666203	25677477	-0.2246	0.8223
NTR.BLOOD.RNAARR	TRIM35	8	27100000	27200000	0.224586	0.8223
Brain_Cerebellum	C8orf86	8	38400000	38400000	0.22457	0.82231
YFS.BLOOD.RNAARR	SLC25A16	10	70200000	70300000	0.22449	0.82237
Pituitary	KCNIP3	2	96000000	96100000	-0.22447	0.82239
Adrenal_Gland	LINC00641	14	21700000	21700000	-0.2245	0.8224
Brain_Cerebellar_Hemisphere	RBFADN	18	77806900	77853362	0.2245	0.8224
Brain_Cortex	PGBD1	6	28249314	28270326	0.22449	0.8224
Brain_Putamen_basal_ganglia	AGMO	7	15200000	15600000	0.22452	0.8224
Pituitary	RP3-508I15.21	22	39138630	39139120	-0.224437	0.8224
Brain_Cortex	GPATCH4	1	157000000	157000000	0.224394	0.82245
NTR.BLOOD.RNAARR	CCDC125	5	68600000	68600000	0.2244	0.82247
Brain_Caudate_basal_ganglia	LARS2	3	45400000	45600000	0.22435	0.82248
Brain_Spinal_cord_cervical_c-1	ZNF680	7	64000000	64000000	-0.2244	0.82248
Brain_Anterior_cingulate_cortex_BA24	TBC1D7	6	13300000	13300000	0.22433	0.8225
YFS.BLOOD.RNAARR	CNOT1	16	58553855	58663790	-0.2243	0.8225
CMC.BRAIN.RNASEQ_SPLICING	DBT	1	101000000	101000000	0.22428	0.82254
Brain_Cortex	MSH4	1	76300000	76400000	0.224248	0.82256
CMC.BRAIN.RNASEQ_SPLICING	TRIM25	17	54965269	54991409	-0.2243	0.82256
Brain_Putamen_basal_ganglia	AC005307.3	19	28926295	29218684	0.22424	0.8226
Pituitary	CCDC127	5	197000	218000	-0.2242	0.8226
YFS.BLOOD.RNAARR	ZNF558	19	8920380	8943004	-0.22419	0.82261
Brain_Cortex	TMEM220	17	10602332	10633633	-0.224169	0.82263
Liver	NEK10	3	27200000	27400000	0.22412	0.82267
Adrenal_Gland	DSG2	18	29078006	29128971	-0.2241	0.82268
Pituitary	POGZ	1	151000000	151000000	-0.2241	0.82268
Brain_Caudate_basal_ganglia	RP4-669P10.19	22	42528610	42529005	-0.2241	0.82269
Adrenal_Gland	MYO15A	17	18012020	18083116	-0.224016	0.8227
Brain_Cerebellum	RP11-775C24.3	15	81300000	81300000	-0.22404	0.8227
Brain_Cerebellar_Hemisphere	RP11-67C2.2	10	45900000	45900000	-0.22406	0.82271
Brain_Hypothalamus	RP11-268J15.5	1	36800000	36800000	0.2241	0.82271
Brain_Caudate_basal_ganglia	PGPEP1L	15	99500000	99600000	0.224	0.82273
Brain_Anterior_cingulate_cortex_BA24	RPS24	10	79800000	79800000	0.224	0.82275
NTR.BLOOD.RNAARR	INPP5B	1	38300000	38400000	0.224	0.822796
Liver	PKD1L3	16	71963441	72033877	-0.224	0.8228
Brain_Cerebellum	AC005537.2	7	43000000	43100000	0.22384	0.822879
Pituitary	ACTC1	15	35100000	35100000	0.22384	0.82288
YFS.BLOOD.RNAARR	E2F5	8	86100000	86100000	-0.22386	0.8229
Brain_Cerebellar_Hemisphere	CER1	9	14700000	14700000	0.22378	0.822927
Brain_Cerebellum	RP11-255A11.21	9	33600000	33600000	0.2237	0.82296
Brain_Cerebellum	CTD-2554C21.3	19	38320191	38322797	-0.22373	0.82297
Brain_Nucleus_accumbens_basal_ganglia	AMZ1	7	2720000	2820000	0.22367	0.823
Liver	DNAH6	2	84700000	85000000	-0.22413	0.823
Liver	SERHL2	22	42949623	42968535	-0.2236	0.823
NTR.BLOOD.RNAARR	MGMT	10	131000000	132000000	-0.22372	0.823
Adrenal_Gland	RNASEH2C	11	65500000	65500000	0.2237	0.82301
Liver	PRDX1	1	46000000	46000000	-0.2236	0.82308
Brain_Cerebellar_Hemisphere	TDRD6	6	46700000	46700000	0.22356	0.8231
Brain_Cerebellar_Hemisphere	TEFM	17	29224354	29233838	0.2235	0.82316
Pituitary	SLC41A1	1	206000000	206000000	-0.22348	0.82316
CMC.BRAIN.RNASEQ	SF3B2	11	65800000	65800000	0.22341	0.8232
CMC.BRAIN.RNASEQ_SPLICING	DEPDC5	22	32149936	32303020	0.2234	0.8232
Adrenal_Gland	FABP3	1	31800000	31800000	0.22335	0.82326
Brain_Nucleus_accumbens_basal_ganglia	HIBCH	2	191000000	191000000	0.2234	0.8233
CMC.BRAIN.RNASEQ_SPLICING	ZSCAN23	6	28393286	28411279	-0.2233	0.8233
Pituitary	CEP128	14	80900000	81400000	0.2233	0.8233
CMC.BRAIN.RNASEQ_SPLICING	ZRANB3	2	136000000	136000000	-0.223252	0.82334
Brain_Hippocampus	TNNI3K	1	74700000	75000000	0.22324	0.82335
Brain_Nucleus_accumbens_basal_ganglia	C9orf72	9	27500000	27600000	-0.2232	0.82338
NTR.BLOOD.RNAARR	SRD5A1	5	6630000	6670000	-0.2232	0.82338
Brain_Cerebellum	RP11-426L16.8	1	113000000	113000000	0.223193	0.823385
Brain_Hypothalamus	MST1	3	49700000	49700000	-0.2232	0.8234
CMC.BRAIN.RNASEQ_SPLICING	ZNF568	19	37407230	37488834	0.22315	0.8234
CMC.BRAIN.RNASEQ_SPLICING	CAPS2	12	75700000	75800000	-0.22316	0.82341
Brain_Cortex	NODAL	10	72200000	72200000	0.22315	0.82342
Adrenal_Gland	AC005592.2	5	142000000	142000000	-0.2231	0.82348
Brain_Anterior_cingulate_cortex_BA24	ANKRD26P3	13	19900000	19900000	0.22302	0.8235
Pituitary	RP11-385F7.1	6	47400000	47400000	0.223	0.8235
Brain_Anterior_cingulate_cortex_BA24	RP5-1021I20.1	14	74300000	74300000	0.22303	0.82351
Brain_Cerebellar_Hemisphere	DCAKD	17	43100708	43138473	-0.223	0.82351
Brain_Cerebellum	MCTP1	5	94000000	94600000	-0.223	0.82354
Brain_Anterior_cingulate_cortex_BA24	CHRM5	15	34300000	34400000	0.222963	0.82356
CMC.BRAIN.RNASEQ_SPLICING	VPS39	15	42500000	42500000	0.22295	0.82357
Brain_Hippocampus	LINC00162	21	46419122	46424642	-0.2229	0.8236
Pituitary	ZNF257	19	22235254	22274282	-0.22293	0.8236
Liver	STXBP4	17	53046147	53241646	-0.22288	0.82363
Brain_Nucleus_accumbens_basal_ganglia	MSH6	2	47900000	48000000	0.2228	0.8237
Brain_Substantia_nigra	EVI5	1	93000000	93300000	-0.2228	0.8237
YFS.BLOOD.RNAARR	MEIS1	2	66700000	66800000	-0.222772	0.82371
Brain_Hippocampus	RP11-3L8.3	9	12700000	12800000	-0.2227	0.82373
CMC.BRAIN.RNASEQ_SPLICING	RPH3A	12	113000000	113000000	-0.22275	0.82373
Pituitary	MYO7B	2	128000000	128000000	-0.22275	0.82373
Brain_Cerebellar_Hemisphere	HSPB7	1	16300000	16300000	0.222749	0.823731
Brain_Putamen_basal_ganglia	DUTP6	1	167000000	167000000	-0.22271	0.82376
Brain_Anterior_cingulate_cortex_BA24	ZNF669	1	247000000	247000000	0.2227	0.82377
Brain_Nucleus_accumbens_basal_ganglia	UVRAG	11	75500000	75900000	-0.22263	0.82382
Brain_Anterior_cingulate_cortex_BA24	RP11-275H4.1	3	181000000	181000000	-0.2226	0.82387
YFS.BLOOD.RNAARR	THUMPD3	3	9400000	9430000	-0.222549	0.82389
Brain_Cortex	ZKSCAN3	6	28317691	28336947	0.2226	0.8239
Brain_Substantia_nigra	SMTNL1	11	57300000	57300000	-0.22254	0.8239
CMC.BRAIN.RNASEQ_SPLICING	ZBTB20	3	114000000	115000000	0.22252	0.82391
Adrenal_Gland	ARL14EP	11	30300000	30400000	0.2225	0.82392
YFS.BLOOD.RNAARR	FAM89B	11	65300000	65300000	-0.2225	0.82392
Brain_Cerebellar_Hemisphere	RPS8	1	45200000	45200000	0.222449	0.823964
NTR.BLOOD.RNAARR	SIGLEC10	19	51913703	51921451	-0.22244	0.82397
Brain_Cerebellum	OGFRL1	6	72000000	72000000	-0.2224	0.824
Brain_Caudate_basal_ganglia	ABCC1	16	16043434	16236931	0.2224	0.82401
Pituitary	TEX9	15	56500000	56700000	-0.22239	0.82401
YFS.BLOOD.RNAARR	GOLT1B	12	21700000	21700000	0.22228	0.8241
Brain_Spinal_cord_cervical_c-1	BBS12	4	124000000	124000000	0.222262	0.82411
Brain_Caudate_basal_ganglia	MUTYH	1	45800000	45800000	-0.2222	0.82413
YFS.BLOOD.RNAARR	NCAPG2	7	158000000	158000000	-0.22223	0.82414
CMC.BRAIN.RNASEQ_SPLICING	DFNA5	7	24700000	24800000	-0.22221	0.824151
CMC.BRAIN.RNASEQ_SPLICING	CCDC91	12	28300000	28700000	0.22219	0.82417
Brain_Nucleus_accumbens_basal_ganglia	RP1-199J3.5	6	100000000	100000000	0.2221	0.8242
CMC.BRAIN.RNASEQ	SH3D19	4	152000000	152000000	-0.2221	0.824233
Brain_Nucleus_accumbens_basal_ganglia	RP11-100G15.7	9	94900000	94900000	-0.2221	0.82425
Brain_Cerebellar_Hemisphere	CD6	11	60700000	60800000	-0.22206	0.82427
Brain_Nucleus_accumbens_basal_ganglia	RPS7	2	3620000	3630000	0.222	0.8243
CMC.BRAIN.RNASEQ_SPLICING	SUPT5H	19	39936185	39967308	-0.22199	0.8243
Brain_Cortex	FEZF1-AS1	7	122000000	122000000	0.222	0.82431
CMC.BRAIN.RNASEQ_SPLICING	MAPT	17	43971747	44105699	0.222	0.82431
Brain_Hippocampus	CDC26	9	116000000	116000000	0.222	0.82433
CMC.BRAIN.RNASEQ_SPLICING	ACADSB	10	125000000	125000000	-0.22197	0.82434
Brain_Frontal_Cortex_BA9	TOMM7	7	22900000	22900000	-0.2219	0.82436
Brain_Frontal_Cortex_BA9	ATMIN	16	81069452	81080963	0.22183	0.8244
Brain_Hippocampus	MYO15A	17	18012020	18083116	0.22189	0.824401
CMC.BRAIN.RNASEQ	ATRN	20	3451664	3631769	0.2218	0.82445
CMC.BRAIN.RNASEQ_SPLICING	ZNF680	7	64000000	64000000	-0.22181	0.824462
Brain_Substantia_nigra	GRK5	10	121000000	121000000	-0.2217	0.82456
CMC.BRAIN.RNASEQ_SPLICING	EIF4G1	3	184000000	184000000	0.22168	0.82456
CMC.BRAIN.RNASEQ_SPLICING	PRKD3	2	37500000	37500000	0.221668	0.82457
Brain_Amygdala	OXTR	3	8790000	8810000	-0.2216	0.8246
Brain_Cerebellum	AC006272.1	19	52343177	52346577	0.22164	0.8246
Brain_Putamen_basal_ganglia	RP11-116N8.1	14	36400000	36500000	-0.2216	0.8246
CMC.BRAIN.RNASEQ	OPCML	11	132000000	133000000	-0.2217	0.8246
Pituitary	RP11-6O2.3	15	99700000	99700000	-0.22163	0.8246
Brain_Frontal_Cortex_BA9	PFAS	17	8150936	8173809	0.2215	0.82467
CMC.BRAIN.RNASEQ_SPLICING	P2RX4	12	122000000	122000000	-0.22152	0.82469
Brain_Frontal_Cortex_BA9	DUS2	16	68021664	68113223	0.22145	0.8247
Brain_Substantia_nigra	SENP6	6	76300000	76400000	-0.2215	0.8247
Brain_Nucleus_accumbens_basal_ganglia	PEAK1	15	77400000	77700000	0.221429	0.82476
YFS.BLOOD.RNAARR	ELF1	13	41500000	41600000	-0.22141	0.82477
Adrenal_Gland	DRG2	17	17991200	18011285	-0.221327	0.8248
CMC.BRAIN.RNASEQ	ABCC11	16	48200821	48269088	0.2214	0.8248
NTR.BLOOD.RNAARR	PHACTR4	1	28700000	28800000	-0.2214	0.824802
CMC.BRAIN.RNASEQ	SCRN3	2	175000000	175000000	0.221358	0.824813
YFS.BLOOD.RNAARR	MKS1	17	56282803	56296966	-0.22132	0.82484
Brain_Cerebellum	ZSCAN18	19	58595205	58629794	0.22129	0.82487
Brain_Cerebellar_Hemisphere	ZNF519	18	14057456	14132489	0.22124	0.8249
Brain_Hypothalamus	ZXDC	3	126000000	126000000	0.22119	0.8249
Pituitary	CASP8AP2	6	90500000	90600000	-0.22127	0.8249
YFS.BLOOD.RNAARR	CHMP1B	18	11851395	11854448	0.2212	0.8249
Adrenal_Gland	BZW2	7	16700000	16700000	-0.2212	0.824945
Brain_Substantia_nigra	SORCS2	4	7190000	7740000	-0.2212	0.82495
CMC.BRAIN.RNASEQ	TBRG4	7	45100000	45200000	-0.2212	0.82495
YFS.BLOOD.RNAARR	SCNM1	1	151000000	151000000	0.22116	0.824965
Brain_Nucleus_accumbens_basal_ganglia	GPR156	3	120000000	120000000	-0.22112	0.825
Brain_Putamen_basal_ganglia	IGFBP4	17	38599702	38613983	-0.2211	0.825035
Adrenal_Gland	PRDM5	4	122000000	122000000	-0.221059	0.825047
Brain_Anterior_cingulate_cortex_BA24	NME1	17	49230897	49239789	-0.2211	0.82505
Brain_Cerebellum	TREX1	3	48500000	48500000	0.22099	0.825102
Brain_Anterior_cingulate_cortex_BA24	CENPP	9	95100000	95400000	0.22097	0.82512
Brain_Cerebellum	KIF12	9	117000000	117000000	-0.2208	0.82522
Brain_Cerebellum	TMPRSS7	3	112000000	112000000	0.22083	0.825224
Brain_Amygdala	SLC1A7	1	53600000	53600000	-0.2208	0.82527
Brain_Caudate_basal_ganglia	GARNL3	9	130000000	130000000	0.2208	0.8253
Brain_Cerebellum	XRCC3	14	104000000	104000000	-0.2207	0.8253
Brain_Cerebellum	KCNJ3	2	156000000	156000000	0.22067	0.82535
Brain_Cerebellum	PSMB7	9	127000000	127000000	0.2206	0.82537
Brain_Cortex	PLD1	3	171000000	172000000	0.22061	0.82539
Brain_Frontal_Cortex_BA9	ECI2	6	4120000	4140000	-0.2207	0.8254
Brain_Putamen_basal_ganglia	PDZD8	10	119000000	119000000	-0.22059	0.82541
YFS.BLOOD.RNAARR	TSPAN17	5	176000000	176000000	-0.2206	0.82541
CMC.BRAIN.RNASEQ_SPLICING	NEK7	1	198000000	198000000	0.22054	0.82545
Brain_Frontal_Cortex_BA9	CDON	11	126000000	126000000	-0.22042	0.8255
Brain_Hypothalamus	ATP13A5-AS1	3	193000000	193000000	-0.22042	0.8255
Brain_Substantia_nigra	AL163953.3	14	53600000	54200000	-0.22	0.8255
CMC.BRAIN.RNASEQ	C18orf8	18	21083433	21111771	-0.2205	0.8255
CMC.BRAIN.RNASEQ	TTLL1	22	43435522	43485434	0.2204	0.825557
Brain_Cortex	AKAP8	19	15464196	15490609	-0.220369	0.82558
Brain_Cerebellum	CCDC90B	11	83000000	83000000	-0.2204	0.8256
Brain_Substantia_nigra	SP1	12	53800000	53800000	0.22034	0.8256
Brain_Hippocampus	LINC00184	1	235000000	235000000	0.22031	0.82563
CMC.BRAIN.RNASEQ	SH2B2	7	102000000	102000000	-0.2203	0.82565
Brain_Caudate_basal_ganglia	AC098826.5	2	133000000	133000000	-0.22026	0.82567
CMC.BRAIN.RNASEQ	MRAP2	6	84700000	84800000	-0.22024	0.82568
Adrenal_Gland	C11orf54	11	93500000	93500000	0.2202	0.82569
Brain_Cerebellum	FAM98B	15	38700000	38800000	-0.22028	0.8257
Brain_Frontal_Cortex_BA9	RPL7L1	6	42800000	42900000	0.2202	0.8257
Brain_Putamen_basal_ganglia	RP11-218C14.5	20	23635862	23637027	-0.22	0.8257
NTR.BLOOD.RNAARR	CYP4F12	19	15783885	15807984	-0.2202	0.82572
Adrenal_Gland	ABCC5	3	184000000	184000000	0.2201	0.82579
Pituitary	RP11-176H8.1	14	31900000	31900000	-0.22	0.8258
Brain_Cortex	FOLH1	11	49200000	49200000	0.21999	0.82588
Brain_Cerebellum	RP11-106M3.3	15	72600000	72600000	-0.21995	0.8259
Brain_Frontal_Cortex_BA9	C6orf195	6	2620000	2630000	0.22	0.8259
Brain_Amygdala	RP11-384P7.7	9	33700000	33700000	-0.2199	0.82595
Brain_Anterior_cingulate_cortex_BA24	ZNF567	19	37178530	37218603	-0.2199	0.825973
Adrenal_Gland	CAPN2	1	224000000	224000000	-0.21985	0.82598
Adrenal_Gland	ACTL10	20	32254304	32256331	-0.2205	0.826
Brain_Nucleus_accumbens_basal_ganglia	FRA10AC1	10	95400000	95500000	-0.21978	0.826
YFS.BLOOD.RNAARR	HDDC3	15	91500000	91500000	0.21981	0.82602
Brain_Spinal_cord_cervical_c-1	STAG3L4	7	66800000	66800000	-0.2197	0.82608
Brain_Cerebellum	PPIL6	6	110000000	110000000	-0.2196	0.8261
Brain_Cerebellar_Hemisphere	NOTO	2	73400000	73400000	0.21969	0.826112
YFS.BLOOD.RNAARR	IK	5	140000000	140000000	0.2197	0.82612
YFS.BLOOD.RNAARR	PTPRJ	11	48000000	48200000	-0.21968	0.82612
CMC.BRAIN.RNASEQ_SPLICING	PHTF1	1	114000000	114000000	-0.21967	0.82613
CMC.BRAIN.RNASEQ_SPLICING	CCNY	10	35500000	35900000	-0.21952	0.82624
Brain_Caudate_basal_ganglia	RP11-439E19.10	1	247000000	247000000	0.2195	0.82627
YFS.BLOOD.RNAARR	TMCO4	1	20000000	20100000	0.21948	0.826273
Brain_Caudate_basal_ganglia	SCUBE1	22	43593289	43739394	-0.2195	0.82628
Brain_Cortex	LSS	21	47608055	47648738	-0.2194	0.8263
CMC.BRAIN.RNASEQ	KDELC2	11	108000000	108000000	0.2195	0.8263
Brain_Cerebellar_Hemisphere	SH2D5	1	21000000	21100000	-0.219438	0.826309
Brain_Frontal_Cortex_BA9	TIPARP-AS1	3	156000000	156000000	0.21937	0.82636
Brain_Hypothalamus	KIAA1586	6	56900000	56900000	0.2194	0.82636
Brain_Nucleus_accumbens_basal_ganglia	OR7D2	19	9296279	9299493	-0.2194	0.82636
Brain_Cerebellum	GS1-124K5.11	7	66000000	66000000	-0.21932	0.826402
Brain_Cerebellum	TAS2R63P	12	11200000	11200000	0.2193	0.82645
CMC.BRAIN.RNASEQ_SPLICING	PPFIA2	12	81700000	82200000	0.21926	0.82645
Brain_Caudate_basal_ganglia	RETSAT	2	85600000	85600000	-0.21924	0.82646
Brain_Nucleus_accumbens_basal_ganglia	RP1-228P16.1	12	48400000	48400000	0.2192	0.82648
CMC.BRAIN.RNASEQ_SPLICING	TM6SF1	15	83800000	83800000	0.21922	0.82648
Brain_Caudate_basal_ganglia	BCL2L10	15	52400000	52400000	-0.2192	0.82649
CMC.BRAIN.RNASEQ_SPLICING	CMIP	16	81478774	81745367	-0.21922	0.8265
CMC.BRAIN.RNASEQ	NT5M	17	17206679	17250977	-0.21913	0.82655
Brain_Cerebellum	SPARCL1	4	88400000	88500000	0.21912	0.82656
Brain_Cerebellum	RAB6C	2	131000000	131000000	-0.2191	0.82657
Brain_Cerebellum	ADAMTS16	5	5140000	5320000	0.21908	0.82658
Brain_Hippocampus	C1orf112	1	170000000	170000000	-0.21909	0.82658
Brain_Cerebellum	RIC8B	12	107000000	107000000	0.2191	0.82659
Brain_Cerebellum	SNX19	11	131000000	131000000	0.2191	0.8266
Brain_Cerebellar_Hemisphere	ERC2	3	55500000	56500000	0.21906	0.826601
Brain_Nucleus_accumbens_basal_ganglia	LINC00339	1	22400000	22400000	-0.219046	0.82661
Liver	TMEM64	8	91600000	91800000	-0.219	0.82663
YFS.BLOOD.RNAARR	NOP16	5	176000000	176000000	-0.219	0.82663
Liver	AKR1C5P	10	5160000	5180000	0.219	0.82665
CMC.BRAIN.RNASEQ	WASH3P	15	103000000	103000000	0.21897	0.82667
Brain_Hypothalamus	RP11-678G14.3	19	21753624	21770124	-0.21896	0.82668
Brain_Anterior_cingulate_cortex_BA24	AP001468.1	21	47612391	47613673	-0.219	0.8267
Brain_Cerebellar_Hemisphere	AC022532.1	10	72200000	72200000	-0.21891	0.82672
CMC.BRAIN.RNASEQ_SPLICING	DPY19L2	12	64000000	64100000	0.21891	0.82672
Brain_Amygdala	PPA2	4	106000000	106000000	0.21884	0.82678
Brain_Cerebellum	MTF1	1	38300000	38300000	0.218832	0.826781
Brain_Cerebellum	BOC	3	113000000	113000000	0.21881	0.826795
Brain_Cortex	AC079305.11	2	178000000	178000000	-0.2188	0.8268
CMC.BRAIN.RNASEQ_SPLICING	ATXN1	6	16300000	16800000	-0.21875	0.8268
Brain_Cerebellar_Hemisphere	ATAD2B	2	24000000	24100000	0.21876	0.826838
Adrenal_Gland	THBS4	5	79300000	79400000	-0.2187	0.82685
Brain_Cerebellar_Hemisphere	RP11-302B13.1	12	49300000	49300000	-0.2187	0.82688
YFS.BLOOD.RNAARR	PHGDH	1	120000000	120000000	-0.21869	0.826889
Brain_Substantia_nigra	AMPD3	11	10300000	10500000	0.21865	0.8269
CMC.BRAIN.RNASEQ	MST1	3	49700000	49700000	-0.21868	0.8269
CMC.BRAIN.RNASEQ	ZKSCAN3	6	28317690	28336954	-0.2187	0.8269
Brain_Caudate_basal_ganglia	LYZ	12	69700000	69700000	-0.21861	0.827
Brain_Cerebellum	SENP6	6	76300000	76400000	0.2186	0.827
Brain_Cerebellum	NRG4	15	76200000	76400000	-0.21849	0.827
Brain_Spinal_cord_cervical_c-1	RBFADN	18	77806900	77853362	0.21897	0.827
CMC.BRAIN.RNASEQ_SPLICING	MTCH2	11	47600000	47700000	0.21849	0.827
Liver	POLI	18	51795774	51847636	-0.219	0.827
Pituitary	DSCC1	8	121000000	121000000	-0.2185	0.827
Brain_Hypothalamus	SCRN2	17	45915080	45918699	0.2185	0.82701
YFS.BLOOD.RNAARR	BIRC6	2	32600000	32800000	0.218531	0.82702
NTR.BLOOD.RNAARR	ZNF417	19	58361036	58376514	0.21851	0.82703
Brain_Putamen_basal_ganglia	CSNK1A1	5	149000000	149000000	0.2185	0.82704
Brain_Cortex	RP11-134G8.8	1	201000000	201000000	-0.218453	0.82708
Brain_Anterior_cingulate_cortex_BA24	RP11-403A21.2	18	21574177	21595303	-0.2185	0.8271
Brain_Cerebellar_Hemisphere	C10orf111	10	15100000	15100000	0.21842	0.8271
Brain_Hippocampus	TRPM1	15	31300000	31500000	0.21848	0.8271
Adrenal_Gland	CTD-2619J13.19	19	58951815	58957216	-0.218395	0.82712
Brain_Caudate_basal_ganglia	PLA2G5	1	20400000	20400000	-0.2184	0.82713
Brain_Frontal_Cortex_BA9	CYB561	17	61509665	61523739	0.2184	0.82713
CMC.BRAIN.RNASEQ_SPLICING	ABCC9	12	22000000	22100000	0.21838	0.82713
CMC.BRAIN.RNASEQ_SPLICING	TAF1B	2	9980000	10100000	0.21833	0.82717
Adrenal_Gland	CRMP1	4	5750000	5890000	0.218323	0.827178
Brain_Spinal_cord_cervical_c-1	RP11-886D15.1	11	104000000	104000000	-0.218263	0.8272
CMC.BRAIN.RNASEQ	COG5	7	107000000	107000000	0.2183	0.8272
CMC.BRAIN.RNASEQ_SPLICING	HDAC5	17	42154120	42201014	-0.2183	0.82722
CMC.BRAIN.RNASEQ_SPLICING	FAM63A	1	151000000	151000000	0.21824	0.82724
Brain_Putamen_basal_ganglia	SCP2	1	53400000	53500000	-0.21818	0.82729
Brain_Cerebellum	NAPG	18	10525902	10552757	0.21821	0.8273
Brain_Nucleus_accumbens_basal_ganglia	ZKSCAN3	6	28317691	28336947	0.2181	0.8273
Liver	TPK1	7	144000000	145000000	-0.21822	0.8273
Brain_Anterior_cingulate_cortex_BA24	IBSP	4	88700000	88700000	-0.21815	0.82731
CMC.BRAIN.RNASEQ	THUMPD3	3	9400000	9430000	0.21815	0.82732
Adrenal_Gland	RP11-478K15.6	13	44800000	44800000	0.2181	0.82733
Brain_Spinal_cord_cervical_c-1	PEG10	7	94300000	94300000	0.2181	0.82733
Adrenal_Gland	ZCCHC8	12	123000000	123000000	0.21799	0.8274
Brain_Cortex	FTCD-AS1	21	47571652	47572561	0.218	0.8274
CMC.BRAIN.RNASEQ	KIAA1328	18	34409079	34805288	0.2181	0.8274
CMC.BRAIN.RNASEQ_SPLICING	WDR27	6	170000000	170000000	0.21809	0.8274
Pituitary	ARL14EP	11	30300000	30400000	-0.21806	0.8274
Brain_Anterior_cingulate_cortex_BA24	LRRC37B	17	30334891	30380523	0.2179	0.82747
CMC.BRAIN.RNASEQ_SPLICING	SYF2	1	25500000	25600000	-0.21794	0.82748
YFS.BLOOD.RNAARR	MSH6	2	47900000	48000000	0.217902	0.82751
Brain_Cortex	DHRS11	17	34948228	34957235	0.217846	0.82755
Brain_Cerebellar_Hemisphere	HSD17B13	4	88200000	88200000	-0.21782	0.827571
Brain_Anterior_cingulate_cortex_BA24	AMACR	5	34000000	34000000	0.21779	0.82759
Adrenal_Gland	PTGR2	14	74300000	74400000	-0.2177	0.8276
CMC.BRAIN.RNASEQ_SPLICING	CNIH4	1	225000000	225000000	0.21775	0.82762
Brain_Cerebellum	KNTC1	12	123000000	123000000	0.2177	0.82763
Adrenal_Gland	DRG1	22	31795509	31830438	0.2177	0.82764
Brain_Cerebellum	NUB1	7	151000000	151000000	0.2177	0.827661
Brain_Caudate_basal_ganglia	RUNX2	6	45300000	45600000	0.2177	0.8277
Brain_Cerebellum	ZBTB25	14	64900000	65000000	-0.2177	0.8277
Brain_Putamen_basal_ganglia	HEATR3	16	50099852	50140298	0.2177	0.8277
YFS.BLOOD.RNAARR	TMX4	20	7957995	8000476	-0.2177	0.8277
YFS.BLOOD.RNAARR	SPCS1	3	52700000	52700000	0.217604	0.82774
Brain_Frontal_Cortex_BA9	TMEM180	10	104000000	104000000	0.217572	0.82776
Brain_Amygdala	AC104135.2	2	75100000	75200000	0.2175	0.8278
Brain_Caudate_basal_ganglia	NUTM2G	9	99700000	99700000	0.2175	0.8278
Brain_Caudate_basal_ganglia	VPS11	11	119000000	119000000	-0.21753	0.8278
CMC.BRAIN.RNASEQ_SPLICING	ATF7IP2	16	10479911	10577495	-0.21754	0.8278
Brain_Cerebellum	FGFR4	5	177000000	177000000	-0.21751	0.82781
Brain_Amygdala	TPTE2P2	13	52800000	52900000	-0.2174	0.827887
Brain_Spinal_cord_cervical_c-1	APIP	11	34900000	34900000	0.217352	0.8279
YFS.BLOOD.RNAARR	ZBED5	11	10800000	10900000	0.21736	0.82793
Adrenal_Gland	SYPL2	1	110000000	110000000	-0.21729	0.82798
Brain_Cerebellar_Hemisphere	CTD-3092A11.1	15	30800000	30800000	0.21729	0.82798
Brain_Frontal_Cortex_BA9	YBEY	21	47706251	47717665	-0.2172	0.828
Brain_Hypothalamus	EGFEM1P	3	168000000	169000000	-0.21729	0.828
Brain_Hypothalamus	SAAL1	11	18100000	18100000	0.2172	0.828
CMC.BRAIN.RNASEQ_SPLICING	MOBP	3	39500000	39600000	0.21717	0.82808
CMC.BRAIN.RNASEQ_SPLICING	NEK3	13	52700000	52700000	-0.21714	0.8281
Brain_Cortex	RP11-562A8.4	15	50800000	50800000	-0.2171	0.82812
YFS.BLOOD.RNAARR	ZNF680	7	64000000	64000000	0.21711	0.82813
Brain_Frontal_Cortex_BA9	TMEM116	12	112000000	112000000	-0.21708	0.82815
Brain_Cortex	ZNF571-AS1	19	38040435	38078249	0.21706	0.82816
Pituitary	RP11-274B21.10	7	128000000	128000000	0.21706	0.82816
Brain_Cerebellum	MGMT	10	131000000	132000000	0.217	0.82819
CMC.BRAIN.RNASEQ_SPLICING	AK1	9	131000000	131000000	0.2171	0.8282
Brain_Cerebellar_Hemisphere	CTD-2538A21.1	5	94800000	94800000	-0.217	0.82821
YFS.BLOOD.RNAARR	TMEM42	3	44900000	44900000	0.216982	0.82822
Brain_Anterior_cingulate_cortex_BA24	UBA6-AS1	4	68600000	68900000	-0.21693	0.82827
CMC.BRAIN.RNASEQ_SPLICING	SLC2A13	12	40100000	40500000	0.21691	0.82827
Adrenal_Gland	TDRD5	1	180000000	180000000	0.2169	0.82829
Brain_Caudate_basal_ganglia	HTATIP2	11	20400000	20400000	0.21689	0.8283
Brain_Spinal_cord_cervical_c-1	ALG1L	3	126000000	126000000	0.2169	0.8283
CMC.BRAIN.RNASEQ_SPLICING	DCC	18	49866541	51062273	0.21683	0.8283
Brain_Cerebellar_Hemisphere	SLC6A7	5	150000000	150000000	-0.21683	0.82834
Brain_Nucleus_accumbens_basal_ganglia	RP11-166D19.1	11	122000000	122000000	0.21678	0.82838
Adrenal_Gland	POMT2	14	77700000	77800000	-0.2168	0.8284
Brain_Cerebellum	RP11-799B12.4	18	21740742	21742007	-0.2168	0.8284
Brain_Substantia_nigra	RP11-536C5.2	1	160000000	160000000	0.2168	0.8284
Brain_Putamen_basal_ganglia	SAR1A	10	71900000	71900000	0.2167	0.82844
Liver	ATP5C1	10	7830000	7850000	-0.2167	0.82845
Pituitary	SRP19	5	112000000	112000000	-0.2167	0.82846
CMC.BRAIN.RNASEQ	ARSB	5	78100000	78300000	0.21665	0.82848
Brain_Cerebellum	RRH	4	111000000	111000000	-0.21663	0.82849
Brain_Amygdala	TRPM1	15	31300000	31500000	0.21658	0.8285
Brain_Putamen_basal_ganglia	TMEM143	19	48835613	48867494	-0.21663	0.8285
CMC.BRAIN.RNASEQ_SPLICING	SERGEF	11	17800000	18000000	0.21661	0.8285
CMC.BRAIN.RNASEQ_SPLICING	PRMT7	16	68344876	68391169	-0.21657	0.8285
YFS.BLOOD.RNAARR	AKR1B1	7	134000000	134000000	0.21658	0.82854
Brain_Cerebellum	AKR7L	1	19600000	19600000	0.216513	0.828588
Brain_Amygdala	RP11-1017G21.5	14	102000000	102000000	0.2164	0.8286
Adrenal_Gland	ISOC1	5	128000000	128000000	0.2165	0.82863
Brain_Putamen_basal_ganglia	GPR113	2	26500000	26600000	-0.2165	0.82864
Brain_Cortex	HEBP2	6	139000000	139000000	-0.21643	0.82866
Brain_Amygdala	MAN2C1	15	75600000	75700000	0.21642	0.8287
Brain_Amygdala	ADAL	15	43600000	43600000	-0.2164	0.8287
Brain_Cerebellar_Hemisphere	RPL21P10	14	78100000	78200000	-0.2164	0.8287
Brain_Cerebellum	MUT	6	49400000	49400000	-0.2163	0.8287
CMC.BRAIN.RNASEQ	SLC38A4	12	47200000	47200000	0.21633	0.8287
YFS.BLOOD.RNAARR	KLF13	15	31600000	31700000	-0.21634	0.82872
CMC.BRAIN.RNASEQ	EPB41L4A	5	111000000	112000000	-0.21632	0.82874
Brain_Cerebellar_Hemisphere	NAMA	9	102000000	102000000	-0.21628	0.828772
YFS.BLOOD.RNAARR	PHF13	1	6670000	6680000	-0.21623	0.828806
Brain_Caudate_basal_ganglia	RP11-168J18.6	3	52400000	52400000	-0.21623	0.82881
Pituitary	DUTP6	1	167000000	167000000	-0.21621	0.82882
YFS.BLOOD.RNAARR	FAM63B	15	59100000	59200000	0.21622	0.82882
Brain_Caudate_basal_ganglia	ABL2	1	179000000	179000000	-0.2162	0.82883
Brain_Hippocampus	HOXD1	2	177000000	177000000	-0.2162	0.82885
Brain_Cerebellar_Hemisphere	AC159540.1	2	98100000	98100000	-0.21615	0.828869
CMC.BRAIN.RNASEQ_SPLICING	SLC16A4	1	111000000	111000000	0.21615	0.82887
Brain_Caudate_basal_ganglia	TMEM8B	9	35800000	35900000	-0.2161	0.8289
Brain_Frontal_Cortex_BA9	PKMYT1	16	3018385	3030540	-0.21616	0.8289
Liver	SUOX	12	56400000	56400000	0.2161	0.8289
Liver	SPATA7	14	88900000	88900000	0.21611	0.8289
YFS.BLOOD.RNAARR	AIFM2	10	71900000	71900000	-0.21611	0.8289
Brain_Caudate_basal_ganglia	TDRKH	1	152000000	152000000	-0.2161	0.82892
Brain_Cortex	HMG20A	15	77700000	77800000	0.216	0.82898
YFS.BLOOD.RNAARR	ITGB7	12	53600000	53600000	-0.21601	0.82898
CMC.BRAIN.RNASEQ	PLEKHA1	10	124000000	124000000	0.215987	0.828998
Brain_Caudate_basal_ganglia	FBXO15	18	71740588	71815100	0.2161	0.829
Brain_Hypothalamus	KRR1	12	75900000	75900000	0.21603	0.829
Liver	PLEKHH2	2	43900000	44000000	-0.21655	0.829
Liver	AC093690.1	2	28500000	28500000	0.21618	0.829
Liver	PPIL3	2	202000000	202000000	0.21634	0.829
Pituitary	ABCC5	3	184000000	184000000	0.216487	0.829
Brain_Caudate_basal_ganglia	PHACTR4	1	28700000	28800000	-0.2159	0.82906
Brain_Spinal_cord_cervical_c-1	GXYLT1	12	42500000	42500000	-0.2159	0.8291
CMC.BRAIN.RNASEQ_SPLICING	CAPS2	12	75700000	75800000	-0.21585	0.82911
Brain_Cerebellum	LATS2	13	21500000	21600000	0.2158	0.829119
YFS.BLOOD.RNAARR	TRIM21	11	4410000	4410000	0.2158	0.82914
Brain_Cerebellar_Hemisphere	RBP3	10	48400000	48400000	-0.21576	0.82918
Brain_Hippocampus	MAP1B	5	71400000	71500000	0.21573	0.829196
Brain_Cerebellar_Hemisphere	STK19P	6	31981047	31981564	0.215715	0.8292
CMC.BRAIN.RNASEQ_SPLICING	PKP4	2	159000000	160000000	-0.215724	0.8292
Pituitary	CCDC15	11	125000000	125000000	-0.21571	0.8292
Brain_Hippocampus	HMGXB3	5	149000000	149000000	0.21569	0.829229
Brain_Caudate_basal_ganglia	SUCLG2	3	67400000	67700000	0.21564	0.82927
Adrenal_Gland	GSKIP	14	96800000	96900000	0.2156	0.8293
Brain_Substantia_nigra	CLEC2A	12	10100000	10100000	0.21556	0.8293
Brain_Cerebellum	RNF144A	2	7060000	7210000	0.21555	0.82934
YFS.BLOOD.RNAARR	RAB7L1	1	206000000	206000000	0.21555	0.829341
YFS.BLOOD.RNAARR	TMED9	5	177000000	177000000	0.2155	0.82936
Liver	RP11-611E13.2	12	70300000	70600000	0.2155	0.8294
YFS.BLOOD.RNAARR	CHMP1A	16	89710839	89724253	-0.2154	0.8294
Brain_Caudate_basal_ganglia	KB-208E9.1	22	23923067	23926046	-0.2154	0.82943
Brain_Frontal_Cortex_BA9	TMEM161B-AS1	5	87600000	87700000	-0.2153	0.8295
Brain_Anterior_cingulate_cortex_BA24	TAF1C	16	84211525	84220669	0.2152	0.8296
Brain_Cortex	DTNA	18	32073254	32471808	-0.21526	0.8296
Brain_Hippocampus	KNSTRN	15	40700000	40700000	-0.21515	0.8296
Brain_Spinal_cord_cervical_c-1	WWOX	16	78133310	79246564	-0.2152	0.8296
Brain_Substantia_nigra	KNOP1	16	19714902	19729016	0.2153	0.8296
YFS.BLOOD.RNAARR	SLC40A1	2	190000000	190000000	0.215196	0.82961
YFS.BLOOD.RNAARR	CD14	5	140000000	140000000	0.2152	0.82963
NTR.BLOOD.RNAARR	ZNF100	19	21905567	21950430	-0.21516	0.82965
NTR.BLOOD.RNAARR	CYP4F3	19	15751706	16285082	0.21512	0.82967
Brain_Putamen_basal_ganglia	RP11-297M9.2	16	9847272	9851895	0.2151	0.8297
Brain_Spinal_cord_cervical_c-1	GPR158	10	25500000	25900000	0.21515	0.8297
Brain_Substantia_nigra	LYRM9	17	26205340	26220409	0.2151	0.8297
CMC.BRAIN.RNASEQ_SPLICING	WAC	10	28800000	28900000	-0.21505	0.82973
Liver	CFHR3	1	197000000	197000000	-0.215	0.82977
Pituitary	MORN4	10	99400000	99400000	-0.21496	0.829795
Brain_Amygdala	PTK2	8	142000000	142000000	0.215	0.8298
Brain_Cerebellum	TRIM9	14	51400000	51600000	-0.2149	0.8298
Brain_Cerebellum	GCSH	16	81115566	81130008	0.21496	0.8298
Brain_Substantia_nigra	RUSC1-AS1	1	155000000	155000000	-0.2149	0.8298
Brain_Nucleus_accumbens_basal_ganglia	SPTBN5	15	42100000	42200000	-0.214886	0.82986
Brain_Cerebellum	LAMC1	1	183000000	183000000	-0.214857	0.829879
Brain_Substantia_nigra	AF001548.5	16	15820531	15826850	0.2149	0.8299
Pituitary	WDYHV1	8	124000000	124000000	-0.2148	0.8299
Brain_Cerebellar_Hemisphere	ENTPD3	3	40400000	40500000	-0.21479	0.82993
CMC.BRAIN.RNASEQ_SPLICING	2008-03-01	10	46000000	46100000	0.21477	0.82995
Brain_Anterior_cingulate_cortex_BA24	ZNF814	19	58360099	58400442	-0.2147	0.829973
Brain_Cerebellum	HIBCH	2	191000000	191000000	0.21472	0.82998
Brain_Substantia_nigra	AP001469.9	21	47671616	47674047	0.2143	0.83
Liver	HLA-DRB5	6	32485120	32498064	-0.21467	0.83
Pituitary	RP11-222K16.1	3	27700000	27700000	0.214135	0.83
Pituitary	RP11-138A9.1	7	131000000	131000000	-0.214703	0.83
Adrenal_Gland	GTPBP4	10	1030000	1070000	-0.2147	0.83001
CMC.BRAIN.RNASEQ_SPLICING	MRPL55	1	228000000	228000000	0.21465	0.83004
Brain_Hippocampus	POPDC3	6	106000000	106000000	-0.2146	0.8301
Liver	RP1-257A7.5	6	13300000	13300000	-0.21459	0.8301
Brain_Cerebellum	AIFM2	10	71900000	71900000	-0.2146	0.83011
NTR.BLOOD.RNAARR	SLPI	20	43880877	43920205	0.2145	0.83014
Brain_Cortex	TIMM10	11	57300000	57300000	-0.2145	0.83016
Brain_Hippocampus	ZNF192P1	6	28129559	28137372	0.2144	0.8302
CMC.BRAIN.RNASEQ	CMKLR1	12	109000000	109000000	0.21446	0.8302
Adrenal_Gland	FAM154B	15	82600000	82600000	-0.2144	0.830218
Brain_Cerebellum	SFXN3	10	103000000	103000000	0.2144	0.83023
Brain_Nucleus_accumbens_basal_ganglia	ST14	11	130000000	130000000	0.21437	0.83026
CMC.BRAIN.RNASEQ	NFX1	9	33300000	33400000	0.21435	0.83027
Brain_Cerebellum	CTD-2162K18.4	19	37264055	37267980	0.21434	0.83028
Brain_Cerebellum	LINC00341	14	95900000	95900000	0.2143	0.8303
CMC.BRAIN.RNASEQ_SPLICING	ZNF493	19	21579920	21610296	-0.21436	0.8303
NTR.BLOOD.RNAARR	NFKBIA	14	35900000	35900000	-0.2144	0.8303
Brain_Putamen_basal_ganglia	CTC-498M16.4	5	87700000	87800000	0.2142	0.83035
CMC.BRAIN.RNASEQ	CNRIP1	2	68500000	68500000	-0.214231	0.830367
Brain_Hippocampus	CCDC181	1	169000000	169000000	-0.21423	0.83037
CMC.BRAIN.RNASEQ	FPGT-TNNI3K	1	74700000	75000000	-0.214209	0.83038
CMC.BRAIN.RNASEQ	COL12A1	6	75800000	75900000	0.21421	0.83038
Brain_Substantia_nigra	CERS5	12	50500000	50600000	0.21417	0.8304
NTR.BLOOD.RNAARR	MYOM1	18	3066805	3220106	-0.214	0.8304
Liver	C8A	1	57300000	57400000	0.2142	0.83041
CMC.BRAIN.RNASEQ	BHMT	5	78400000	78400000	0.21415	0.83043
CMC.BRAIN.RNASEQ_SPLICING	SHFM1	7	96300000	96300000	0.2141	0.830472
CMC.BRAIN.RNASEQ_SPLICING	MLF1	3	158000000	158000000	0.21409	0.83048
Adrenal_Gland	SP6	17	45922279	45933240	0.214058	0.8305
Brain_Anterior_cingulate_cortex_BA24	ABCC8	11	17400000	17500000	-0.21406	0.8305
Brain_Frontal_Cortex_BA9	IGHMBP2	11	68700000	68700000	-0.21404	0.8305
Brain_Putamen_basal_ganglia	CTC-484P3.1	5	94200000	94200000	0.2141	0.8305
Pituitary	CASP8	2	202000000	202000000	-0.21402	0.83053
CMC.BRAIN.RNASEQ_SPLICING	STAU1	20	47729875	47805288	-0.214	0.83054
Brain_Cortex	ANKRD36B	2	98100000	98200000	0.214	0.83055
CMC.BRAIN.RNASEQ	ST7L	1	113000000	113000000	-0.213944	0.83059
Brain_Frontal_Cortex_BA9	SRA1	5	140000000	140000000	-0.2139	0.8306
Brain_Putamen_basal_ganglia	CKMT1B	15	43900000	43900000	0.2139	0.8306
Brain_Substantia_nigra	PTPN13	4	87500000	87700000	0.2139	0.83063
Brain_Cerebellum	IDI2-AS1	10	1070000	1090000	-0.2139	0.83066
Brain_Spinal_cord_cervical_c-1	MYO16	13	109000000	110000000	0.2138	0.8307
Brain_Cerebellum	PCDHA3	5	140000000	140000000	0.21379	0.83071
CMC.BRAIN.RNASEQ_SPLICING	TMED10	14	75600000	75600000	0.2137	0.83076
Brain_Nucleus_accumbens_basal_ganglia	VWDE	7	12400000	12400000	-0.21372	0.8308
Brain_Cortex	ABCC8	11	17400000	17500000	0.21367	0.83081
Brain_Frontal_Cortex_BA9	CTD-2619J13.9	19	58870056	58870969	-0.21361	0.83085
CMC.BRAIN.RNASEQ	TMCC1	3	129000000	130000000	0.2136	0.83086
CMC.BRAIN.RNASEQ_SPLICING	CNOT6	5	180000000	180000000	-0.21359	0.83087
Brain_Hippocampus	KAT2B	3	20100000	20200000	0.213539	0.8309
CMC.BRAIN.RNASEQ_SPLICING	TMEM218	11	125000000	125000000	0.21349	0.8309
CMC.BRAIN.RNASEQ_SPLICING	N6AMT2	13	21300000	21300000	-0.21351	0.83093
YFS.BLOOD.RNAARR	HADHA	2	26400000	26500000	0.213509	0.83093
YFS.BLOOD.RNAARR	CXCR1	2	219000000	219000000	-0.213472	0.83096
Brain_Cerebellum	RP11-390E23.6	7	123000000	123000000	0.21346	0.830965
CMC.BRAIN.RNASEQ_SPLICING	CCDC30	1	42900000	43100000	0.21345	0.83098
NTR.BLOOD.RNAARR	TDRKH	1	152000000	152000000	-0.2134	0.830997
Adrenal_Gland	RP11-119B16.2	20	3868886	3869485	0.2129	0.831
Brain_Cerebellum	AF001548.5	16	15820531	15826850	0.21345	0.831
Pituitary	CLCNKA	1	16300000	16400000	-0.21341	0.83101
CMC.BRAIN.RNASEQ_SPLICING	DNAH6	2	84700000	85000000	0.213362	0.83104
Adrenal_Gland	DYNLT1	6	159000000	159000000	0.2133	0.831063
Brain_Cerebellum	RP11-1074O12.1	14	39900000	39900000	-0.2133	0.8311
Brain_Spinal_cord_cervical_c-1	GPR35	2	242000000	242000000	0.2133	0.8311
Brain_Hippocampus	RERE	1	8410000	8880000	0.21328	0.83111
Pituitary	AMACR	5	34000000	34000000	0.2133	0.83111
NTR.BLOOD.RNAARR	CNIH4	1	225000000	225000000	0.2133	0.831118
Brain_Cortex	ATP10B	5	160000000	160000000	0.2132	0.83117
Pituitary	AC079776.7	2	131000000	131000000	0.21318	0.83118
Brain_Caudate_basal_ganglia	CKAP2	13	53000000	53100000	-0.2132	0.8312
Brain_Hypothalamus	2015-09-01	1	87300000	87400000	-0.2131	0.83122
CMC.BRAIN.RNASEQ	DIAPH3	13	60200000	60700000	-0.21314	0.83122
Brain_Hypothalamus	FAM154B	15	82600000	82600000	0.21313	0.83123
Pituitary	AP000322.53	21	35791013	35796264	-0.213068	0.83127
Pituitary	ARHGEF34P	7	144000000	144000000	-0.213062	0.83128
YFS.BLOOD.RNAARR	NOL8	9	95100000	95100000	0.21305	0.83129
YFS.BLOOD.RNAARR	MS4A6A	11	59900000	60000000	-0.21302	0.83131
Pituitary	ZNF669	1	247000000	247000000	-0.21294	0.83138
Pituitary	MANEA-AS1	6	96000000	96000000	-0.21284	0.8314
Brain_Frontal_Cortex_BA9	C3orf70	3	185000000	185000000	-0.21289	0.83141
Brain_Caudate_basal_ganglia	EGFEM1P	3	168000000	169000000	-0.21282	0.83147
CMC.BRAIN.RNASEQ	MST1R	3	49900000	49900000	-0.21279	0.83149
Brain_Putamen_basal_ganglia	KAT8	16	31127075	31142714	-0.2128	0.8315
Brain_Substantia_nigra	RP11-297M9.2	16	9847272	9851895	0.2128	0.8315
Adrenal_Gland	MRPL36	5	1800000	1800000	0.2127	0.83157
CMC.BRAIN.RNASEQ_SPLICING	UBE3B	12	110000000	110000000	-0.21269	0.83157
Adrenal_Gland	CTD-2303H24.2	17	18424439	18437376	0.212706	0.8316
Brain_Hypothalamus	RP11-127I20.5	16	4845266	4846533	0.21264	0.8316
Liver	CDC26	9	116000000	116000000	-0.21264	0.83161
CMC.BRAIN.RNASEQ	KIAA1908	7	1630000	1630000	0.2126	0.83162
Adrenal_Gland	C4orf33	4	130000000	130000000	0.212593	0.831644
Brain_Cerebellar_Hemisphere	RP11-488P3.1	1	94200000	94200000	0.212531	0.831693
Brain_Amygdala	CANX	5	179000000	179000000	0.2124	0.831776
Brain_Amygdala	ZNF568	19	37407231	37488834	-0.2124	0.8318
Brain_Frontal_Cortex_BA9	SHF	15	45500000	45500000	-0.2124	0.8318
Liver	SLC22A3	6	161000000	161000000	-0.21236	0.8318
Brain_Cerebellar_Hemisphere	RP11-767N6.2	1	46100000	46100000	-0.212341	0.831841
Adrenal_Gland	CTD-2368P22.1	19	58513429	58522600	-0.212312	0.83186
Brain_Cerebellum	PDCD1LG2	9	5510000	5570000	-0.2123	0.83187
CMC.BRAIN.RNASEQ_SPLICING	ARV1	1	231000000	231000000	-0.21229	0.83188
CMC.BRAIN.RNASEQ_SPLICING	ACTR1B	2	98300000	98300000	0.212291	0.83188
Brain_Frontal_Cortex_BA9	ABCC9	12	22000000	22100000	0.21226	0.83191
YFS.BLOOD.RNAARR	GAA	17	78075355	78093678	-0.21226	0.83191
CMC.BRAIN.RNASEQ_SPLICING	DPY19L2	12	64000000	64100000	0.21222	0.83194
Brain_Cerebellar_Hemisphere	SMCP	1	153000000	153000000	0.21221	0.831943
YFS.BLOOD.RNAARR	GCHFR	15	41100000	41100000	-0.21219	0.83195
YFS.BLOOD.RNAARR	CNIH4	1	225000000	225000000	-0.21217	0.831975
Brain_Caudate_basal_ganglia	CTD-3199J23.6	17	41297131	41297272	0.21179	0.832
Brain_Cerebellum	UQCC2	6	33663126	33679504	0.21213	0.832
Brain_Putamen_basal_ganglia	PIK3C3	18	39535171	39667794	-0.2119	0.832
Brain_Spinal_cord_cervical_c-1	CDH2	18	25530930	25757410	0.21174	0.832
Pituitary	RP11-536I6.1	3	14400000	14400000	0.212331	0.832
Adrenal_Gland	TAF6	7	99700000	99700000	0.2121	0.83204
CMC.BRAIN.RNASEQ	PTK7	6	43000000	43100000	0.21202	0.83209
NTR.BLOOD.RNAARR	OLIG1	21	34442449	34444719	-0.21202	0.83209
Brain_Cerebellum	KCTD10	12	110000000	110000000	-0.212	0.8321
Brain_Hypothalamus	POM121	7	72300000	72400000	-0.212	0.8321
Brain_Nucleus_accumbens_basal_ganglia	LINC00437	13	39100000	39100000	-0.212	0.8321
Liver	ATP6V1D	14	67800000	67800000	0.21204	0.8321
Brain_Nucleus_accumbens_basal_ganglia	KRT18P34	3	157000000	157000000	-0.21194	0.83215
CMC.BRAIN.RNASEQ	DPYSL4	10	134000000	134000000	0.211936	0.832157
Brain_Cortex	PPIL3	2	202000000	202000000	0.2119	0.83216
CMC.BRAIN.RNASEQ	REEP3	10	65300000	65400000	0.211929	0.832162
Brain_Hippocampus	ZAP70	2	98300000	98400000	0.2119	0.83217
Brain_Cerebellum	PRKAB2	1	147000000	147000000	0.211897	0.832187
Brain_Putamen_basal_ganglia	CTNNB1	3	41200000	41300000	0.2119	0.83219
Brain_Caudate_basal_ganglia	FAM182B	20	25744102	25848861	-0.2118	0.8322
Brain_Hypothalamus	LARS2	3	45400000	45600000	0.21186	0.8322
Brain_Frontal_Cortex_BA9	MYO15A	17	18012020	18083116	-0.2119	0.83221
Adrenal_Gland	SF3B2	11	65800000	65800000	0.2119	0.83222
Pituitary	RP11-410E4.1	2	187000000	187000000	0.21184	0.83223
Brain_Nucleus_accumbens_basal_ganglia	NOS2P3	17	20339650	20350557	0.211779	0.83228
CMC.BRAIN.RNASEQ_SPLICING	SORBS2	4	187000000	187000000	0.21178	0.83228
Liver	NUP50	22	45559722	45583896	0.2117	0.8323
Brain_Putamen_basal_ganglia	PPIL3	2	202000000	202000000	-0.2117	0.83235
Brain_Frontal_Cortex_BA9	MRPL48	11	73500000	73600000	-0.21163	0.8324
Brain_Cortex	LIN52	14	74600000	74700000	-0.2116	0.83241
CMC.BRAIN.RNASEQ_SPLICING	RPAP2	1	92800000	92900000	-0.21157	0.83245
YFS.BLOOD.RNAARR	ASCC3	6	101000000	101000000	-0.21155	0.832462
CMC.BRAIN.RNASEQ_SPLICING	MAN2C1	15	75600000	75700000	0.21152	0.83248
Brain_Amygdala	XRCC6	22	42017123	42060044	0.2115	0.8325
Brain_Hypothalamus	RAPGEF3	12	48100000	48200000	0.21153	0.8325
Liver	HLA-DQB1	6	32627244	32636160	0.21143	0.8325
Brain_Cortex	C6orf201	6	4080000	4130000	0.21148	0.83251
Brain_Cerebellar_Hemisphere	FAM35A	10	88900000	89000000	-0.21147	0.83252
CMC.BRAIN.RNASEQ	NIPAL2	8	99200000	99300000	-0.211425	0.83256
YFS.BLOOD.RNAARR	GSPT1	16	11961985	12009939	0.2113	0.8326
CMC.BRAIN.RNASEQ	SLC31A1	9	116000000	116000000	0.21136	0.83261
Brain_Anterior_cingulate_cortex_BA24	ANKRD27	19	33087913	33166105	-0.2113	0.832624
Brain_Cerebellum	TTC21B	2	167000000	167000000	-0.21133	0.83263
Brain_Hippocampus	RPL13	16	89627065	89630950	-0.21129	0.8327
Brain_Nucleus_accumbens_basal_ganglia	AC012442.5	2	113000000	113000000	0.2113	0.8327
Brain_Nucleus_accumbens_basal_ganglia	MON1B	16	77224732	77236302	0.21119	0.8327
Liver	CTA-217C2.1	22	45528901	45559662	-0.2113	0.8327
Brain_Cortex	IL18R1	2	103000000	103000000	-0.2112	0.83272
YFS.BLOOD.RNAARR	HEXB	5	73900000	74000000	0.2112	0.83274
Pituitary	PVT1	8	129000000	129000000	-0.2111	0.8328
Brain_Frontal_Cortex_BA9	TFG	3	100000000	100000000	-0.21106	0.83284
CMC.BRAIN.RNASEQ	ETFDH	4	160000000	160000000	0.21104	0.832854
Brain_Amygdala	RP11-707M1.1	11	49600000	49800000	0.211	0.83287
Brain_Cortex	MCM6	2	137000000	137000000	0.211	0.83289
Brain_Cortex	ARHGEF26-AS1	3	154000000	154000000	0.21099	0.8329
Brain_Spinal_cord_cervical_c-1	PTGES3P2	2	26000000	26000000	-0.211	0.8329
CMC.BRAIN.RNASEQ_SPLICING	ZNF519	18	14075988	14132489	-0.21097	0.8329
YFS.BLOOD.RNAARR	CCDC93	2	119000000	119000000	0.21098	0.8329
Brain_Putamen_basal_ganglia	ATP6V1E2	2	46700000	46800000	-0.211	0.83292
Brain_Caudate_basal_ganglia	RP11-321G12.1	15	63700000	63700000	-0.2109	0.83295
Pituitary	ZFAND6	15	80400000	80400000	-0.21088	0.83298
Brain_Cerebellum	IPPK	9	95400000	95400000	0.2109	0.83299
Brain_Cerebellar_Hemisphere	FOXRED2	22	36883237	36903148	0.2108	0.833
Liver	ARHGEF34P	7	144000000	144000000	-0.21091	0.833
Pituitary	RFC4	3	187000000	187000000	0.210408	0.833
Brain_Cortex	NUDT12	5	103000000	103000000	0.21081	0.83304
CMC.BRAIN.RNASEQ_SPLICING	NTRK3	15	88400000	88800000	0.21079	0.83305
CMC.BRAIN.RNASEQ_SPLICING	ASPH	8	62400000	62600000	-0.21076	0.83307
Brain_Frontal_Cortex_BA9	RP11-112L6.4	20	48789087	48793096	-0.2107	0.8331
Brain_Nucleus_accumbens_basal_ganglia	AREL1	14	75100000	75200000	0.2107	0.8331
CMC.BRAIN.RNASEQ_SPLICING	RARS	5	168000000	168000000	-0.21072	0.8331
Brain_Frontal_Cortex_BA9	PGM2	4	37800000	37900000	-0.21064	0.83317
YFS.BLOOD.RNAARR	WIPF1	2	175000000	176000000	0.210635	0.83317
Brain_Frontal_Cortex_BA9	DDX11	12	31200000	31300000	0.21062	0.83319
Brain_Cerebellar_Hemisphere	RP11-392E22.12	9	38500000	38500000	0.21054	0.833243
Adrenal_Gland	ZNF738	19	21541732	21562104	0.210533	0.83325
Pituitary	RP11-479O17.10	10	81700000	81700000	0.2105	0.833274
NTR.BLOOD.RNAARR	SMAD1	4	146000000	146000000	0.2105	0.83329
Brain_Hippocampus	KAT8	16	31127075	31142714	-0.21044	0.8333
Liver	LTB4R	14	24800000	24800000	0.21044	0.8333
Brain_Substantia_nigra	FAM21C	10	46200000	46300000	0.2105	0.83331
NTR.BLOOD.RNAARR	TMEM64	8	91600000	91800000	-0.210453	0.83331
NTR.BLOOD.RNAARR	ASRGL1	11	62100000	62200000	-0.2104	0.83334
YFS.BLOOD.RNAARR	ATP5SL	19	41937223	41946622	0.210407	0.83335
YFS.BLOOD.RNAARR	PPP1CC	12	111000000	111000000	0.21036	0.83339
Brain_Amygdala	ATP9A	20	50213053	50385173	-0.2103	0.8334
Brain_Hypothalamus	GSTO2	10	106000000	106000000	0.21035	0.8334
YFS.BLOOD.RNAARR	DIS3	13	73300000	73400000	0.21035	0.8334
YFS.BLOOD.RNAARR	TSPAN3	15	77300000	77400000	-0.21033	0.83341
YFS.BLOOD.RNAARR	HSPA6	1	161000000	161000000	-0.21032	0.833419
CMC.BRAIN.RNASEQ_SPLICING	MTUS1	8	17500000	17700000	0.21028	0.83345
Adrenal_Gland	ZNF177	19	9473696	9493293	0.21026	0.83347
Brain_Frontal_Cortex_BA9	ABRA	8	108000000	108000000	-0.2102	0.83349
CMC.BRAIN.RNASEQ_SPLICING	PLEKHB1	11	73400000	73400000	-0.21019	0.8335
Brain_Caudate_basal_ganglia	SRP14-AS1	15	40300000	40400000	-0.2102	0.83351
CMC.BRAIN.RNASEQ	DHFRL1	3	93800000	93800000	0.2102	0.83351
YFS.BLOOD.RNAARR	OBSCN	1	228000000	229000000	-0.21019	0.833521
Adrenal_Gland	FBLN7	2	113000000	113000000	0.21015	0.833549
Brain_Cerebellar_Hemisphere	ZNF720	16	31724550	31806190	-0.2101	0.8336
CMC.BRAIN.RNASEQ_SPLICING	COMMD4	15	75600000	75600000	-0.21008	0.8336
CMC.BRAIN.RNASEQ_SPLICING	POLI	18	51795848	51824604	0.21003	0.8336
CMC.BRAIN.RNASEQ_SPLICING	ADAM11	17	42836567	42859214	0.2101	0.83361
YFS.BLOOD.RNAARR	DBI	2	120000000	120000000	0.210077	0.83361
YFS.BLOOD.RNAARR	TOMM20	1	235000000	235000000	0.21001	0.833658
Brain_Putamen_basal_ganglia	CCNO	5	54500000	54500000	0.21	0.83367
CMC.BRAIN.RNASEQ	MCAT	22	43528211	43539403	-0.20999	0.833672
Brain_Cerebellum	LINC00184	1	235000000	235000000	-0.209968	0.833693
Brain_Hypothalamus	TSFM	12	58200000	58200000	-0.20997	0.8337
CMC.BRAIN.RNASEQ_SPLICING	EPB41L2	6	131000000	131000000	0.20999	0.8337
CMC.BRAIN.RNASEQ_SPLICING	WDR27	6	170000000	170000000	0.20999	0.8337
CMC.BRAIN.RNASEQ_SPLICING	SNX19	11	131000000	131000000	0.20991	0.8337
NTR.BLOOD.RNAARR	DHX32	10	128000000	128000000	0.20999	0.8337
Pituitary	RP4-800G7.2	7	149000000	149000000	0.209945	0.83371
YFS.BLOOD.RNAARR	ZFR	5	32400000	32400000	-0.2099	0.83372
YFS.BLOOD.RNAARR	AP4B1	1	114000000	114000000	0.20992	0.833729
CMC.BRAIN.RNASEQ	IL18R1	2	103000000	103000000	-0.209895	0.83375
Brain_Cerebellar_Hemisphere	ENTPD6	20	25176329	25207121	-0.20981	0.8338
Brain_Hypothalamus	INTS4	11	77600000	77700000	0.2099	0.8338
Brain_Nucleus_accumbens_basal_ganglia	RBL2	16	53467889	53524951	-0.20977	0.8338
Brain_Caudate_basal_ganglia	RP11-368I7.4	16	89749028	89752977	0.2098	0.83384
CMC.BRAIN.RNASEQ	CMBL	5	10300000	10300000	0.20977	0.83385
Brain_Hippocampus	TDRKH	1	152000000	152000000	0.20976	0.83386
Brain_Cerebellum	TAS2R20	12	11100000	11200000	-0.2097	0.83389
CMC.BRAIN.RNASEQ	TMEM8B	9	35800000	35900000	-0.20972	0.83389
Brain_Frontal_Cortex_BA9	DDX55	12	124000000	124000000	-0.20968	0.83391
YFS.BLOOD.RNAARR	CSRNP2	12	51500000	51500000	-0.20964	0.83395
Brain_Caudate_basal_ganglia	COL24A1	1	86200000	86600000	0.2096	0.83399
CMC.BRAIN.RNASEQ	EEFSEC	3	128000000	128000000	0.20958	0.83399
Brain_Caudate_basal_ganglia	RP11-108P20.1	18	56419380	56421709	0.2094	0.834
Pituitary	SATB1	3	18400000	18500000	-0.209734	0.834
Pituitary	TWF2	3	52300000	52300000	-0.209534	0.834
YFS.BLOOD.RNAARR	RBM45	2	179000000	179000000	0.209565	0.83401
Brain_Cortex	ANO5	11	22200000	22300000	-0.20954	0.83403
Brain_Frontal_Cortex_BA9	ANAPC4	4	25400000	25400000	-0.20954	0.83403
Brain_Hypothalamus	RP1-79C4.4	1	171000000	171000000	0.2095	0.83405
Brain_Cerebellar_Hemisphere	CTC-498M16.4	5	87700000	87800000	0.20948	0.83407
Pituitary	RBM26-AS1	13	80000000	80000000	0.2095	0.83409
Brain_Substantia_nigra	TTC32	2	20100000	20100000	-0.2095	0.8341
CMC.BRAIN.RNASEQ	KLHL1	13	70300000	70700000	0.20944	0.83411
CMC.BRAIN.RNASEQ	CRB1	1	197000000	197000000	0.209364	0.83416
Brain_Frontal_Cortex_BA9	ALS2CR12	2	202000000	202000000	-0.20936	0.83417
Adrenal_Gland	ECT2L	6	139000000	139000000	0.2093	0.834188
Brain_Hippocampus	CTD-2651B20.3	15	45500000	45600000	-0.20927	0.8342
Liver	RP11-160H22.5	1	174000000	174000000	-0.2093	0.83421
Brain_Substantia_nigra	C4orf19	4	37500000	37600000	0.2092	0.83426
CMC.BRAIN.RNASEQ	KIAA1804	1	233000000	234000000	-0.209244	0.83426
CMC.BRAIN.RNASEQ_SPLICING	UGP2	2	64100000	64100000	-0.209216	0.83428
YFS.BLOOD.RNAARR	TM7SF3	12	27100000	27200000	0.20921	0.83429
Brain_Frontal_Cortex_BA9	LYSMD4	15	100000000	100000000	0.2092	0.8343
Brain_Nucleus_accumbens_basal_ganglia	AC068039.4	2	173000000	173000000	-0.2092	0.8343
Brain_Cerebellum	PPM1M	3	52300000	52300000	-0.20918	0.834304
Brain_Hippocampus	MCOLN3	1	85500000	85500000	-0.20913	0.83435
YFS.BLOOD.RNAARR	SH3PXD2A	10	105000000	106000000	-0.20912	0.83435
CMC.BRAIN.RNASEQ	GPR85	7	113000000	113000000	-0.2091	0.83436
YFS.BLOOD.RNAARR	NPL	1	183000000	183000000	0.20905	0.83441
CMC.BRAIN.RNASEQ	RPAP1	15	41800000	41800000	0.20902	0.83443
Brain_Cerebellar_Hemisphere	RP11-551L14.1	12	31300000	31400000	-0.2089	0.83449
Brain_Substantia_nigra	AC079776.7	2	131000000	131000000	0.20887	0.8345
CMC.BRAIN.RNASEQ	CTR9	11	10800000	10800000	0.20896	0.8345
CMC.BRAIN.RNASEQ_SPLICING	TRAF3IP2-AS1	6	112000000	112000000	0.20889	0.8345
CMC.BRAIN.RNASEQ_SPLICING	ADAM9	8	38900000	39000000	-0.20893	0.8345
Pituitary	RP11-513O17.2	8	58100000	58200000	0.2089	0.8345
Pituitary	SNRPF	12	96300000	96300000	-0.2089	0.8345
Brain_Anterior_cingulate_cortex_BA24	BCAP29	7	107000000	107000000	0.20892	0.83451
Brain_Substantia_nigra	RNASEH2B	13	51500000	51500000	0.2089	0.83451
CMC.BRAIN.RNASEQ_SPLICING	AKAP13	15	85900000	86300000	0.2089	0.83453
Brain_Frontal_Cortex_BA9	EXOC3	5	443000	470000	-0.2088	0.8346
Brain_Cortex	SOST	17	41831099	41836156	0.208789	0.83461
Brain_Frontal_Cortex_BA9	NUF2	1	163000000	163000000	0.2088	0.83462
CMC.BRAIN.RNASEQ_SPLICING	RBM28	7	128000000	128000000	0.20871	0.834674
Brain_Cerebellar_Hemisphere	RP11-522I20.3	9	86300000	86300000	-0.2087	0.834685
Brain_Nucleus_accumbens_basal_ganglia	RNASEH2B	13	51500000	51500000	0.2087	0.8347
Brain_Nucleus_accumbens_basal_ganglia	PDCD5	19	33071974	33078358	0.2087	0.8347
Brain_Putamen_basal_ganglia	ZNF584	19	58912871	58929694	-0.20862	0.8347
Brain_Substantia_nigra	RHPN2	19	33469499	33555794	-0.2087	0.8347
CMC.BRAIN.RNASEQ	RPL13	16	89627064	89633237	-0.2086	0.8347
CMC.BRAIN.RNASEQ_SPLICING	TAF1B	2	9980000	10100000	-0.208612	0.83475
CMC.BRAIN.RNASEQ_SPLICING	NPHP3	3	132000000	132000000	0.20856	0.83479
Brain_Cerebellar_Hemisphere	C3orf33	3	155000000	156000000	-0.20846	0.834868
Brain_Cerebellar_Hemisphere	NCKIPSD	3	48700000	48700000	-0.20846	0.834872
CMC.BRAIN.RNASEQ_SPLICING	GON4L	1	156000000	156000000	0.20838	0.83493
Brain_Cortex	ADHFE1	8	67300000	67400000	0.20833	0.83497
Brain_Cerebellum	ABCC5	3	184000000	184000000	0.20832	0.834982
Brain_Cortex	CYB561	17	61509665	61523739	0.208301	0.83499
Brain_Cerebellar_Hemisphere	RP11-379K17.4	3	170000000	170000000	-0.2083	0.834994
Brain_Cerebellum	SSRP1	11	57100000	57100000	-0.20827	0.835
Brain_Cortex	BTN3A1	6	26402465	26415444	-0.2083	0.835
Brain_Substantia_nigra	ABHD14A	3	52000000	52000000	0.2084	0.835
YFS.BLOOD.RNAARR	ZNF613	19	52430400	52452012	-0.208238	0.835043
Brain_Cortex	GNG10	9	114000000	114000000	0.2082	0.83505
Brain_Cortex	FAM21C	10	46200000	46300000	0.20815	0.83511
Brain_Cerebellar_Hemisphere	SLC25A16	10	70200000	70300000	0.20813	0.83513
Brain_Anterior_cingulate_cortex_BA24	SNX32	11	65600000	65600000	0.20811	0.83515
Brain_Cerebellum	ALG1L13P	8	8090000	8100000	-0.20808	0.83516
Brain_Frontal_Cortex_BA9	PDIA4	7	149000000	149000000	-0.2081	0.83516
CMC.BRAIN.RNASEQ	SMARCAL1	2	217000000	217000000	0.208083	0.835164
CMC.BRAIN.RNASEQ_SPLICING	SLC12A8	3	125000000	125000000	-0.20807	0.83517
CMC.BRAIN.RNASEQ_SPLICING	MAPK14	6	36000000	36100000	-0.20801	0.8352
Liver	GRID1	10	87400000	88100000	-0.208	0.8352
Adrenal_Gland	PRKRIP1	7	102000000	102000000	0.208	0.835211
Brain_Anterior_cingulate_cortex_BA24	RP11-495P10.2	1	148000000	148000000	0.208	0.83523
Brain_Cerebellum	AACSP1	5	178000000	178000000	-0.20794	0.83527
CMC.BRAIN.RNASEQ_SPLICING	PTGR2	14	74300000	74400000	0.2079	0.83529
Brain_Cerebellar_Hemisphere	ZNF571-AS1	19	38040435	38078249	0.20787	0.8353
CMC.BRAIN.RNASEQ_SPLICING	PFKFB2	1	207000000	207000000	0.20791	0.8353
Liver	MGRN1	16	4666494	4740975	-0.2079	0.8353
YFS.BLOOD.RNAARR	PLSCR1	3	146000000	146000000	0.207878	0.83532
NTR.BLOOD.RNAARR	ATF1	12	51200000	51200000	-0.20783	0.83536
Adrenal_Gland	GSTCD	4	107000000	107000000	0.207805	0.835381
Brain_Nucleus_accumbens_basal_ganglia	SNORD89	2	102000000	102000000	0.2078	0.8354
NTR.BLOOD.RNAARR	TUBB6	18	12308057	12326568	-0.208	0.8354
Adrenal_Gland	HDLBP	2	242000000	242000000	-0.20777	0.835412
Brain_Cerebellum	FAM129B	9	130000000	130000000	-0.2077	0.83549
Brain_Substantia_nigra	RP11-745O10.2	12	66500000	66500000	-0.2077	0.8355
NTR.BLOOD.RNAARR	RPL36AL	14	50100000	50100000	0.2077	0.8355
Brain_Caudate_basal_ganglia	AC009404.2	2	119000000	119000000	0.207595	0.83555
CMC.BRAIN.RNASEQ	LRRC4	7	128000000	128000000	-0.2076	0.83557
CMC.BRAIN.RNASEQ	DENND4A	15	66000000	66100000	0.20756	0.83557
Adrenal_Gland	C11orf1	11	112000000	112000000	-0.2075	0.8356
Brain_Cerebellum	HCG4B	6	29893760	29894750	0.20752	0.8356
Brain_Substantia_nigra	C3orf70	3	185000000	185000000	-0.2075	0.8356
CMC.BRAIN.RNASEQ_SPLICING	ASAP1	8	131000000	131000000	0.20753	0.8356
YFS.BLOOD.RNAARR	IRF4	6	392000	411000	-0.20752	0.835601
Adrenal_Gland	KHDRBS2	6	62400000	63000000	0.2075	0.835646
Pituitary	FHL3	1	38500000	38500000	-0.20746	0.83565
Brain_Cerebellum	PLEKHA8	7	30100000	30200000	0.2074	0.835696
Brain_Frontal_Cortex_BA9	MKKS	20	10381657	10414870	-0.2074	0.8357
CMC.BRAIN.RNASEQ_SPLICING	DCUN1D4	4	52700000	52800000	-0.207396	0.8357
Brain_Cerebellar_Hemisphere	LINC00886	3	156000000	157000000	-0.20739	0.835702
Brain_Amygdala	ADAM22	7	87600000	87800000	-0.20729	0.83578
Brain_Anterior_cingulate_cortex_BA24	ADARB1	21	46494484	46646478	-0.2073	0.8358
Brain_Spinal_cord_cervical_c-1	SERBP1P3	3	53100000	53100000	-0.2073	0.8358
CMC.BRAIN.RNASEQ_SPLICING	DPP10	2	115000000	117000000	0.207267	0.8358
Pituitary	SLC9A7P1	12	98800000	98900000	0.2073	0.8358
Brain_Hippocampus	FGFR4	5	177000000	177000000	-0.20725	0.835813
Brain_Substantia_nigra	DNA2	10	70200000	70200000	-0.2072	0.83584
CMC.BRAIN.RNASEQ_SPLICING	ANKRD9	14	103000000	103000000	-0.2072	0.83586
Liver	DISP2	15	40700000	40700000	-0.2072	0.83586
Brain_Caudate_basal_ganglia	FAM115A	7	144000000	144000000	0.20718	0.835866
Brain_Anterior_cingulate_cortex_BA24	CCDC114	19	48799714	48824068	0.2072	0.835869
Adrenal_Gland	RP3-439F8.1	22	46937392	46944093	0.2072	0.83588
Brain_Cortex	RP11-218C14.5	20	23635862	23637027	-0.2072	0.83588
Brain_Caudate_basal_ganglia	C10orf67	10	23600000	23600000	0.20716	0.83589
Brain_Cerebellum	ZSCAN9	6	28192664	28201260	0.20719	0.8359
Brain_Frontal_Cortex_BA9	HARS2	5	140000000	140000000	-0.2071	0.8359
Brain_Frontal_Cortex_BA9	KCNRG	13	50600000	50600000	0.2072	0.8359
Pituitary	PAQR3	4	79800000	79900000	0.20713	0.83591
YFS.BLOOD.RNAARR	DLG5	10	79600000	79700000	0.2071	0.83593
Brain_Hypothalamus	MTPAP	10	30600000	30700000	-0.20705	0.83597
CMC.BRAIN.RNASEQ_SPLICING	FRS2	12	69900000	70000000	0.20705	0.83597
CMC.BRAIN.RNASEQ_SPLICING	NEIL1	15	75600000	75600000	0.20704	0.83598
YFS.BLOOD.RNAARR	SLC25A12	2	173000000	173000000	-0.207044	0.83598
CMC.BRAIN.RNASEQ	SRBD1	2	45600000	45800000	0.207029	0.835987
NTR.BLOOD.RNAARR	CYP27A1	2	220000000	220000000	-0.20698	0.83602
YFS.BLOOD.RNAARR	ASRGL1	11	62100000	62200000	0.20696	0.83604
Brain_Caudate_basal_ganglia	TPTE2P3	13	53100000	53200000	-0.2069	0.836052
Brain_Anterior_cingulate_cortex_BA24	RP11-293A21.1	4	26900000	26900000	-0.20692	0.83607
Pituitary	RAB6C	2	131000000	131000000	0.20687	0.83611
YFS.BLOOD.RNAARR	PCYOX1L	5	149000000	149000000	0.2069	0.83611
Brain_Cerebellum	WDR55	5	140000000	140000000	-0.20686	0.83612
CMC.BRAIN.RNASEQ_SPLICING	GOLGA8B	15	34800000	34800000	0.20686	0.83612
Adrenal_Gland	WDR65	1	43600000	43700000	-0.20682	0.83615
Brain_Cerebellum	RP11-1134I14.6	8	48100000	48100000	0.20681	0.83616
Brain_Putamen_basal_ganglia	RP11-439M11.1	2	7050000	7050000	-0.2068	0.83616
CMC.BRAIN.RNASEQ_SPLICING	PIGC	1	172000000	172000000	0.20679	0.83617
CMC.BRAIN.RNASEQ	YBEY	21	47706266	47717665	-0.206782	0.83618
Brain_Caudate_basal_ganglia	UVRAG	11	75500000	75900000	0.20675	0.8362
Brain_Caudate_basal_ganglia	EDEM2	20	33703167	33735167	-0.2067	0.8362
CMC.BRAIN.RNASEQ	DEF8	16	90015138	90034468	-0.2067	0.8362
CMC.BRAIN.RNASEQ	SHMT1	17	18231186	18266856	0.20674	0.83621
Brain_Frontal_Cortex_BA9	SNAP47	1	228000000	228000000	-0.2067	0.83623
Brain_Putamen_basal_ganglia	U3	4	160000000	160000000	-0.2067	0.83623
Brain_Cerebellar_Hemisphere	UTP18	17	49337889	49375297	0.2067	0.83625
Brain_Spinal_cord_cervical_c-1	WFDC3	20	44376583	44420571	-0.2067	0.83626
Brain_Amygdala	C1orf229	1	247000000	247000000	0.2066	0.83629
Brain_Putamen_basal_ganglia	UFSP2	4	186000000	186000000	0.2066	0.83632
Adrenal_Gland	AP000347.4	22	23980679	23982949	0.2066	0.83635
Pituitary	NUDT6	4	124000000	124000000	0.20647	0.83642
Brain_Hippocampus	COQ9	16	57481441	57495187	0.20634	0.8365
CMC.BRAIN.RNASEQ_SPLICING	ZNF568	19	37407230	37488834	-0.20636	0.8365
NTR.BLOOD.RNAARR	TYSND1	10	71900000	71900000	0.20635	0.8365
CMC.BRAIN.RNASEQ	UGDH	4	39500000	39500000	-0.20631	0.836545
CMC.BRAIN.RNASEQ_SPLICING	CCDC50	3	191000000	191000000	0.20628	0.83657
Brain_Anterior_cingulate_cortex_BA24	MYRFL	12	70200000	70400000	-0.2063	0.8366
Brain_Hypothalamus	YEATS4	12	69800000	69800000	-0.20622	0.8366
Brain_Cerebellar_Hemisphere	RP11-517P14.2	10	43900000	43900000	-0.20612	0.83669
Brain_Cerebellar_Hemisphere	NPC1	18	21086148	21166862	-0.20609	0.8367
Brain_Hypothalamus	TUBGCP3	13	113000000	113000000	0.2061	0.8367
YFS.BLOOD.RNAARR	GUSB	7	65400000	65400000	0.20608	0.83673
Brain_Nucleus_accumbens_basal_ganglia	C1orf110	1	163000000	163000000	-0.206064	0.83674
Brain_Cerebellum	DNAH1	3	52400000	52400000	0.20604	0.83676
Brain_Cerebellar_Hemisphere	ASB5	4	177000000	177000000	-0.20603	0.836771
Brain_Cerebellum	THUMPD3	3	9400000	9430000	0.20599	0.836798
Brain_Cerebellar_Hemisphere	TEX101	19	43905648	43922763	-0.20599	0.8368
Liver	RP11-256L6.3	12	96400000	96400000	0.206	0.8368
Pituitary	RP11-108M9.4	1	17200000	17200000	0.20593	0.83685
Adrenal_Gland	TAS2R4	7	141000000	141000000	-0.2059	0.836856
Brain_Hippocampus	RP1-40E16.12	6	3070000	3070000	0.2059	0.8369
Brain_Hippocampus	ZNF117	7	64400000	64500000	0.2059	0.8369
Brain_Hypothalamus	ALG8	11	77800000	77900000	-0.2058	0.8369
Brain_Spinal_cord_cervical_c-1	AC009336.24	2	177000000	177000000	-0.2059	0.8369
Brain_Putamen_basal_ganglia	NUP54	4	77000000	77100000	-0.2058	0.83698
Brain_Cerebellar_Hemisphere	CYP2D6	22	42522501	42526908	-0.2057	0.837
Brain_Hippocampus	ZNF260	19	37001597	37019562	-0.2057	0.837
Brain_Putamen_basal_ganglia	FAH	15	80400000	80500000	0.2057	0.837
Pituitary	SYN2	3	12000000	12200000	0.205564	0.837
Brain_Cerebellum	EEFSEC	3	128000000	128000000	0.20568	0.837043
YFS.BLOOD.RNAARR	HEATR5B	2	37200000	37300000	0.205667	0.83705
Adrenal_Gland	MACF1	1	39500000	40000000	0.20566	0.83706
Adrenal_Gland	TMEM61	1	55400000	55500000	-0.20564	0.83707
Brain_Cortex	SLC39A13	11	47400000	47400000	0.20562	0.83708
Brain_Anterior_cingulate_cortex_BA24	TMEM244	6	130000000	130000000	0.20555	0.8371
Brain_Hypothalamus	TRANK1	3	36900000	37000000	-0.20557	0.8371
Pituitary	PEX11A	15	90200000	90200000	-0.20559	0.83711
CMC.BRAIN.RNASEQ	UST	6	149000000	149000000	-0.20555	0.83714
CMC.BRAIN.RNASEQ_SPLICING	MRAS	3	138000000	138000000	0.2055	0.83718
CMC.BRAIN.RNASEQ_SPLICING	ZUFSP	6	117000000	117000000	0.20552	0.8372
CMC.BRAIN.RNASEQ_SPLICING	KIAA1033	12	106000000	106000000	-0.20548	0.8372
Brain_Cerebellum	HMGN2	1	26800000	26800000	0.20547	0.837205
Brain_Cortex	DOK7	4	3470000	3500000	-0.205464	0.83721
Brain_Amygdala	FTSJ2	7	2270000	2280000	-0.20544	0.83723
Brain_Cerebellum	IL18R1	2	103000000	103000000	-0.20543	0.83723
Brain_Cerebellum	PIF1	15	65100000	65100000	-0.20531	0.8373
CMC.BRAIN.RNASEQ_SPLICING	MOCS2	5	52400000	52400000	0.20535	0.8373
Liver	ZNF663P	20	45042867	45087915	-0.20539	0.8373
Brain_Cortex	DMGDH	5	78300000	78500000	0.20529	0.83734
CMC.BRAIN.RNASEQ	SH3PXD2B	5	172000000	172000000	0.2053	0.83734
Brain_Cerebellar_Hemisphere	P4HA3	11	73900000	74000000	0.20528	0.83735
CMC.BRAIN.RNASEQ_SPLICING	MYO5A	15	52600000	52800000	0.20528	0.83735
CMC.BRAIN.RNASEQ	LOC100505876	2	37400000	37400000	0.20526	0.837369
Brain_Anterior_cingulate_cortex_BA24	TMEM180	10	104000000	104000000	-0.2052	0.8374
Brain_Frontal_Cortex_BA9	RPA3	7	7680000	7760000	0.2052	0.8374
Brain_Cerebellar_Hemisphere	RP11-757F18.5	3	112000000	112000000	0.20521	0.837409
YFS.BLOOD.RNAARR	ENDOD1	11	94800000	94900000	0.20515	0.83745
Brain_Caudate_basal_ganglia	DUTP6	1	167000000	167000000	-0.2051	0.83748
Liver	AP000688.8	21	37377636	37380136	-0.2051	0.83748
Brain_Caudate_basal_ganglia	DPM1	20	49551404	49575092	-0.2051	0.8375
Brain_Cerebellum	MYOM1	18	3066805	3220106	-0.20504	0.8375
Brain_Frontal_Cortex_BA9	WASH3P	15	103000000	103000000	0.2051	0.8375
CMC.BRAIN.RNASEQ	RPN1	3	128000000	128000000	0.20502	0.83755
CMC.BRAIN.RNASEQ_SPLICING	HDGF	1	157000000	157000000	0.205	0.83757
CMC.BRAIN.RNASEQ_SPLICING	CCT7	2	73500000	73500000	0.205002	0.83757
CMC.BRAIN.RNASEQ	PRODH	22	18900286	18924066	0.20498	0.837585
Adrenal_Gland	ZNF417	19	58411664	58427978	0.204955	0.83761
Brain_Cortex	CEP85	1	26600000	26600000	0.20493	0.83763
Adrenal_Gland	ARHGAP12	10	32100000	32200000	-0.2049	0.83766
Brain_Hypothalamus	CCDC163P	1	46000000	46000000	-0.2049	0.83766
Brain_Cortex	RP11-377D9.3	12	13200000	13200000	-0.2048	0.8377
Brain_Frontal_Cortex_BA9	SLC40A1	2	190000000	190000000	0.20483	0.8377
CMC.BRAIN.RNASEQ_SPLICING	SEC14L5	16	5008317	5069156	0.20484	0.8377
YFS.BLOOD.RNAARR	TEX10	9	103000000	103000000	0.20482	0.83771
Brain_Cerebellum	SLC45A4	8	142000000	142000000	-0.20476	0.83776
Adrenal_Gland	NIPSNAP3A	9	108000000	108000000	0.2047	0.83778
Brain_Hypothalamus	SNX19	11	131000000	131000000	0.2047	0.8378
CMC.BRAIN.RNASEQ_SPLICING	NCOA7	6	126000000	126000000	0.20465	0.8378
YFS.BLOOD.RNAARR	TCF25	16	89940000	89977792	-0.2047	0.8378
Brain_Amygdala	RP11-162G9.1	4	179000000	179000000	-0.2047	0.83781
CMC.BRAIN.RNASEQ	CLTCL1	22	19166986	19279239	0.20467	0.837827
Brain_Cerebellar_Hemisphere	UTS2	1	7910000	7910000	-0.204654	0.837843
CMC.BRAIN.RNASEQ	ADAL	15	43600000	43600000	-0.20463	0.83786
Brain_Caudate_basal_ganglia	C1orf229	1	247000000	247000000	0.2046	0.8379
Brain_Caudate_basal_ganglia	ADAMTS8	11	130000000	130000000	0.20453	0.8379
YFS.BLOOD.RNAARR	PRMT7	16	68344877	68392466	-0.2046	0.8379
CMC.BRAIN.RNASEQ_SPLICING	AKR1E2	10	4870000	4890000	-0.20456	0.83792
CMC.BRAIN.RNASEQ	NOSTRIN	2	170000000	170000000	-0.204525	0.837943
Adrenal_Gland	SMAGP	12	51600000	51700000	0.20442	0.838
Pituitary	RP3-406A7.3	6	137000000	137000000	0.20451	0.838
Brain_Hypothalamus	RP11-160O5.1	17	63096930	63107176	-0.2044	0.83805
Brain_Amygdala	ZNF514	2	95800000	95800000	-0.2044	0.8381
Brain_Caudate_basal_ganglia	FAM180B	11	47600000	47600000	-0.20438	0.8381
Brain_Hypothalamus	KB-208E9.1	22	23923067	23926046	-0.2043	0.8381
Adrenal_Gland	ANKRD36C	2	96500000	96700000	0.2042	0.838195
Adrenal_Gland	PRR4	12	11000000	11300000	0.20419	0.8382
Brain_Cerebellar_Hemisphere	AL133481.1	10	81300000	81300000	-0.2042	0.8382
Pituitary	CCDC38	12	96300000	96300000	0.2042	0.8382
Brain_Frontal_Cortex_BA9	RP11-62H7.2	8	8820000	8840000	0.2041	0.83825
Liver	RP11-274H2.3	3	146000000	146000000	0.20409	0.83828
Brain_Nucleus_accumbens_basal_ganglia	NEFL	8	24800000	24800000	0.20402	0.8383
Adrenal_Gland	SETDB2	13	50000000	50100000	-0.204	0.83833
CMC.BRAIN.RNASEQ_SPLICING	TBCK	4	107000000	107000000	-0.204017	0.83834
Liver	RPL9	4	39500000	39500000	0.204	0.83835
Pituitary	RP11-4O1.2	9	115000000	115000000	0.20401	0.83835
YFS.BLOOD.RNAARR	ACTN1	14	69300000	69400000	-0.20398	0.83837
Brain_Frontal_Cortex_BA9	MESDC2	15	81200000	81300000	0.204	0.8384
Brain_Frontal_Cortex_BA9	CYP2D7P1	22	42536214	42540576	-0.2039	0.8384
Brain_Hippocampus	COX6A1	12	121000000	121000000	0.20388	0.8384
Brain_Hypothalamus	WDR60	7	159000000	159000000	-0.2039	0.8384
CMC.BRAIN.RNASEQ_SPLICING	CNDP2	18	72163499	72190689	-0.20396	0.8384
Brain_Amygdala	TMEM220	17	10602332	10633633	0.20383	0.8385
Brain_Hypothalamus	ANGEL2	1	213000000	213000000	0.2038	0.83851
NTR.BLOOD.RNAARR	INTS4	11	77600000	77700000	0.2038	0.83853
YFS.BLOOD.RNAARR	MED15	22	20850200	20941919	0.2037	0.83857
Brain_Cerebellum	RP1-90J20.11	6	3030000	3030000	-0.2037	0.8386
Liver	NUCB2	11	17200000	17400000	0.2036	0.8386
CMC.BRAIN.RNASEQ	LAP3	4	17600000	17600000	0.20367	0.83861
Brain_Hypothalamus	TXNDC15	5	134000000	134000000	0.20367	0.838613
Brain_Cortex	AP002530.2	6	103000000	103000000	-0.20365	0.83863
YFS.BLOOD.RNAARR	LYAR	4	4270000	4290000	0.20365	0.83863
Adrenal_Gland	RP11-293A21.1	4	26900000	26900000	-0.20362	0.83865
NTR.BLOOD.RNAARR	ARRDC4	15	98500000	98500000	0.2036	0.83865
CMC.BRAIN.RNASEQ_SPLICING	CHL1	3	238000	451000	-0.2036	0.83866
Brain_Cerebellar_Hemisphere	ARMC2	6	109000000	109000000	-0.2035	0.8387
Adrenal_Gland	TAF2	8	121000000	121000000	0.20354	0.83871
Brain_Frontal_Cortex_BA9	NIN	14	51200000	51300000	0.20351	0.838734
Liver	METTL14	4	120000000	120000000	0.20351	0.83874
Pituitary	TMEM9B-AS1	11	8990000	9000000	0.20348	0.8388
Brain_Cerebellum	RP11-67M1.1	4	90800000	90800000	0.20341	0.83881
CMC.BRAIN.RNASEQ_SPLICING	ZFYVE21	14	104000000	104000000	0.2034	0.83881
Brain_Caudate_basal_ganglia	FAIM	3	138000000	138000000	0.20336	0.83885
Pituitary	RP11-545A16.3	1	180000000	180000000	0.20335	0.83886
Brain_Substantia_nigra	RP11-692N5.1	18	9615262	9619361	-0.203	0.8389
Brain_Cerebellum	KRIT1	7	91800000	91900000	0.20325	0.838943
Brain_Cerebellar_Hemisphere	CHRNB2	1	155000000	155000000	-0.203196	0.838982
Brain_Cerebellar_Hemisphere	HOXB2	17	46618256	46622856	-0.2032	0.83901
CMC.BRAIN.RNASEQ	ICA1	7	8150000	8300000	-0.2032	0.83901
CMC.BRAIN.RNASEQ_SPLICING	FANCL	2	58400000	58500000	-0.203154	0.83901
Brain_Cerebellum	PNPO	17	46018872	46025654	0.203064	0.83908
Adrenal_Gland	SNX19	11	131000000	131000000	0.203	0.8391
Brain_Nucleus_accumbens_basal_ganglia	NOL10	2	10700000	10800000	0.2031	0.8391
Brain_Substantia_nigra	RP4-781K5.4	1	235000000	235000000	-0.2031	0.8391
Adrenal_Gland	GXYLT2	3	72900000	73000000	-0.20303	0.83911
Liver	SAMD12	8	119000000	120000000	-0.2029	0.83919
Brain_Hippocampus	CCDC114	19	48799714	48824068	0.203	0.8392
Pituitary	SNX32	11	65600000	65600000	0.20297	0.8392
Pituitary	WBP2NL	22	42394729	42454357	-0.202884	0.8392
Pituitary	AC104135.4	2	75200000	75200000	0.2028	0.83929
Brain_Cerebellar_Hemisphere	GALNT10	5	154000000	154000000	0.20277	0.83932
NTR.BLOOD.RNAARR	FN3K	17	80693451	80709073	-0.2027	0.83939
Brain_Cerebellar_Hemisphere	XXbac-BPG299F13.17	6	31162977	31165814	-0.20269	0.8394
Brain_Hippocampus	VSX1	20	25051521	25062996	0.20263	0.8394
Brain_Nucleus_accumbens_basal_ganglia	ZNF461	19	37128094	37157755	-0.2027	0.8394
Brain_Putamen_basal_ganglia	TUBGCP4	15	43700000	43700000	-0.2027	0.8394
Liver	ADAT1	16	75630879	75657198	0.2026	0.8394
Brain_Hippocampus	MGC10955	2	74400000	74400000	0.2026	0.83941
Brain_Cerebellum	ZNF132	19	58944181	58951589	0.2026	0.83945
CMC.BRAIN.RNASEQ_SPLICING	MRPL32	7	43000000	43000000	-0.2026	0.839451
Brain_Hypothalamus	AC013460.1	2	7560000	7590000	0.20251	0.8395
Brain_Cerebellar_Hemisphere	MGMT	10	131000000	132000000	0.20249	0.83953
Brain_Hippocampus	RAPGEF3	12	48100000	48200000	-0.20235	0.8396
Brain_Spinal_cord_cervical_c-1	RP11-156P1.3	17	45061411	45177689	-0.2024	0.8396
Brain_Amygdala	CROCC	1	17100000	17300000	-0.2024	0.83964
Brain_Cortex	SCRN2	17	45915080	45918699	-0.20233	0.83966
Brain_Cerebellar_Hemisphere	EXOSC5	19	41892279	41903364	-0.2023	0.8397
Brain_Frontal_Cortex_BA9	BCO2	11	112000000	112000000	0.20224	0.8397
CMC.BRAIN.RNASEQ_SPLICING	CROCCP2	1	17000000	17000000	0.20227	0.83971
Brain_Cerebellar_Hemisphere	C1QTNF4	11	47600000	47600000	-0.20221	0.83976
Brain_Nucleus_accumbens_basal_ganglia	ABHD12B	14	51300000	51400000	-0.2022	0.83976
CMC.BRAIN.RNASEQ_SPLICING	UROS	10	127000000	128000000	-0.20219	0.83977
Brain_Putamen_basal_ganglia	WIPF1	2	175000000	176000000	-0.2021	0.83983
Brain_Nucleus_accumbens_basal_ganglia	CEP85	1	26600000	26600000	0.202095	0.83984
YFS.BLOOD.RNAARR	RNPEP	1	202000000	202000000	0.20209	0.839849
Brain_Amygdala	LEMD1	1	205000000	205000000	0.202	0.83991
YFS.BLOOD.RNAARR	PDE6D	2	233000000	233000000	-0.20201	0.83991
Pituitary	ADAL	15	43600000	43600000	0.20199	0.83992
Adrenal_Gland	TNFRSF10A	8	23000000	23100000	0.20195	0.83996
CMC.BRAIN.RNASEQ_SPLICING	DGKE	17	54911459	54946036	0.2019	0.83997
Brain_Caudate_basal_ganglia	TTLL6	17	46839597	46894576	0.20145	0.84
Brain_Spinal_cord_cervical_c-1	GMFB	14	54900000	55000000	0.2019	0.84
YFS.BLOOD.RNAARR	ZNF337	20	25654851	25677477	-0.2019	0.84
Brain_Cortex	RP11-91J19.4	8	424000	428000	-0.20186	0.84002
Liver	ARPC5	1	184000000	184000000	0.2019	0.84002
YFS.BLOOD.RNAARR	SLC25A25	9	131000000	131000000	0.20185	0.84004
Brain_Frontal_Cortex_BA9	WDR37	10	1100000	1180000	-0.201832	0.84005
Adrenal_Gland	TSEN15	1	184000000	184000000	-0.20182	0.84006
CMC.BRAIN.RNASEQ	SMEK1	14	91900000	92000000	0.201762	0.8401
YFS.BLOOD.RNAARR	TSPO	22	43547520	43559248	-0.2017	0.84013
Brain_Caudate_basal_ganglia	MAP1B	5	71400000	71500000	0.2017	0.84017
YFS.BLOOD.RNAARR	MARK3	14	104000000	104000000	0.20167	0.84018
Brain_Cerebellum	RPAP1	15	41800000	41800000	0.20161	0.8402
CMC.BRAIN.RNASEQ	ZNF266	19	9523101	9546254	0.2016	0.84025
Adrenal_Gland	ASAP3	1	23800000	23800000	-0.20156	0.84026
Brain_Cerebellum	RP11-33B1.4	4	120000000	120000000	0.20154	0.84027
Brain_Cerebellar_Hemisphere	CADM2-AS1	3	86000000	86100000	0.20153	0.84028
Brain_Putamen_basal_ganglia	STK11IP	2	220000000	220000000	-0.2015	0.84029
Brain_Cortex	NUP107	12	69100000	69100000	0.2015	0.8403
Brain_Nucleus_accumbens_basal_ganglia	SMOC2	6	169000000	169000000	-0.2016	0.8403
YFS.BLOOD.RNAARR	HES6	2	239000000	239000000	-0.201472	0.84033
Adrenal_Gland	WTAP	6	160000000	160000000	-0.2015	0.840338
Brain_Nucleus_accumbens_basal_ganglia	TEX9	15	56500000	56700000	0.201456	0.84034
NTR.BLOOD.RNAARR	H2AFZ	4	101000000	101000000	0.2014	0.84036
Adrenal_Gland	NEB	2	152000000	153000000	-0.2014	0.840389
Brain_Cerebellum	GORAB	1	171000000	171000000	0.201393	0.840391
Brain_Nucleus_accumbens_basal_ganglia	RP11-91J19.4	8	424000	428000	0.20143	0.8404
CMC.BRAIN.RNASEQ_SPLICING	PTGR2	14	74300000	74400000	-0.2014	0.8404
Brain_Amygdala	RP11-23P13.7	15	42200000	42200000	-0.20123	0.8405
Liver	RP11-33B1.1	4	120000000	120000000	0.20122	0.84053
NTR.BLOOD.RNAARR	ARF3	12	49300000	49400000	-0.20119	0.84055
Brain_Nucleus_accumbens_basal_ganglia	TMEM8B	9	35800000	35900000	-0.2012	0.84058
CMC.BRAIN.RNASEQ	TMEM30A	6	76000000	76000000	0.20116	0.84058
Brain_Putamen_basal_ganglia	RPL31P54	13	79000000	79000000	-0.2011	0.84059
Brain_Frontal_Cortex_BA9	RIPK1	6	3060000	3120000	0.2011	0.8406
Brain_Cerebellar_Hemisphere	SMEK2	2	55800000	55800000	-0.2011	0.840619
Brain_Anterior_cingulate_cortex_BA24	RP11-67M1.1	4	90800000	90800000	-0.20109	0.84063
Brain_Cerebellar_Hemisphere	PSPHP1	7	55800000	55800000	-0.2011	0.84064
Brain_Cerebellar_Hemisphere	TRDMT1	10	17200000	17200000	-0.20108	0.84064
Brain_Hypothalamus	TMEM254-AS1	10	81800000	81800000	0.20108	0.84064
Brain_Cerebellar_Hemisphere	SNORD14A	11	17100000	17100000	0.20106	0.84065
Brain_Cerebellum	RP11-723O4.2	3	129000000	129000000	0.20104	0.840669
Brain_Cerebellar_Hemisphere	TPD52L1	6	125000000	126000000	0.20094	0.8407
Brain_Cerebellar_Hemisphere	C1orf145	1	228000000	228000000	-0.200992	0.840705
Brain_Frontal_Cortex_BA9	TREX1	3	48500000	48500000	0.20094	0.84074
CMC.BRAIN.RNASEQ_SPLICING	CAMTA1	1	6850000	7830000	0.20094	0.84075
Brain_Putamen_basal_ganglia	TOP3A	17	18174742	18218321	-0.2009	0.840751
Brain_Cortex	RP11-1084I9.1	15	26100000	26300000	-0.2009	0.84076
Brain_Putamen_basal_ganglia	SEPHS1P6	2	201000000	201000000	0.2009	0.84076
Brain_Substantia_nigra	RP11-411B10.2	18	14089934	14091018	-0.201	0.8408
Liver	RP11-478K15.6	13	44800000	44800000	0.2008	0.8408
YFS.BLOOD.RNAARR	XPO6	16	28109300	28223241	0.2009	0.8408
CMC.BRAIN.RNASEQ	FSTL1	3	120000000	120000000	-0.20084	0.84082
Brain_Cerebellum	RP4-739H11.4	1	41200000	41200000	-0.200815	0.840843
Brain_Putamen_basal_ganglia	AC009404.2	2	119000000	119000000	0.2008	0.84086
Brain_Anterior_cingulate_cortex_BA24	NSA2	5	74100000	74100000	0.20078	0.84087
YFS.BLOOD.RNAARR	DOCK10	2	226000000	226000000	-0.20078	0.84087
CMC.BRAIN.RNASEQ	MRO	18	48321489	48351754	-0.2008	0.8409
Brain_Cerebellum	RP11-274B21.9	7	128000000	128000000	0.20069	0.84094
Brain_Cortex	PEAK1	15	77400000	77700000	-0.2007	0.84095
CMC.BRAIN.RNASEQ_SPLICING	CCT7	2	73500000	73500000	0.200658	0.84097
Brain_Caudate_basal_ganglia	USP32P2	17	18414576	18426609	-0.20123	0.841
Brain_Cerebellum	LDHAL6FP	6	158000000	158000000	0.2006	0.841
Brain_Frontal_Cortex_BA9	RBL2	16	53467889	53524951	-0.20058	0.841
Brain_Cortex	METTL10	10	126000000	126000000	-0.20058	0.84103
Brain_Amygdala	SMAD1	4	146000000	146000000	0.20057	0.84104
Liver	CDC14A	1	101000000	101000000	-0.2005	0.84105
Adrenal_Gland	RP11-356J5.5	11	112000000	112000000	-0.2005	0.84106
Brain_Nucleus_accumbens_basal_ganglia	TAS2R64P	12	11200000	11200000	0.2005	0.84106
CMC.BRAIN.RNASEQ_SPLICING	STX18	4	4420000	4540000	-0.200519	0.84107
Liver	DNA2	10	70200000	70200000	-0.2005	0.84109
Brain_Hypothalamus	SMIM2-AS1	13	44700000	44700000	-0.2005	0.8411
NTR.BLOOD.RNAARR	RGS2	1	193000000	193000000	-0.2005	0.841115
CMC.BRAIN.RNASEQ	ZNF208	19	22115759	22193745	-0.2004	0.84113
YFS.BLOOD.RNAARR	CDK9	9	131000000	131000000	0.20042	0.84115
CMC.BRAIN.RNASEQ	TRAPPC9	8	141000000	141000000	-0.20041	0.84116
Brain_Cerebellum	CTD-2619J13.14	19	58915605	58919851	0.2004	0.84117
Brain_Substantia_nigra	UROS	10	127000000	128000000	-0.2004	0.84118
Adrenal_Gland	RP11-399E6.1	1	41700000	41800000	0.20036	0.8412
Brain_Cerebellar_Hemisphere	RP11-426L16.8	1	113000000	113000000	-0.200341	0.841214
Brain_Caudate_basal_ganglia	AC104135.2	2	75100000	75200000	0.200269	0.84127
Brain_Hypothalamus	GTF2H1	11	18300000	18400000	-0.2002	0.8413
Brain_Substantia_nigra	VPS29	12	111000000	111000000	-0.20021	0.8413
CMC.BRAIN.RNASEQ_SPLICING	STAU1	20	47729875	47805288	-0.2002	0.8413
Adrenal_Gland	TSLP	5	110000000	110000000	0.2002	0.84131
CMC.BRAIN.RNASEQ_SPLICING	PCMTD1	8	52700000	52800000	0.2002	0.84133
YFS.BLOOD.RNAARR	PSMB4	1	151000000	151000000	0.20018	0.841343
Brain_Cortex	ABCC5	3	184000000	184000000	0.20017	0.84135
Brain_Cerebellum	WDR6	3	49000000	49100000	0.20015	0.841367
Brain_Amygdala	PRSS37	7	142000000	142000000	0.20013	0.84138
Brain_Amygdala	RP11-9G1.3	4	134000000	134000000	0.20012	0.84139
YFS.BLOOD.RNAARR	EIF1B	3	40400000	40400000	-0.20012	0.84139
Brain_Cerebellum	RP11-307C19.1	15	77800000	77800000	-0.20015	0.8414
CMC.BRAIN.RNASEQ	KIAA1468	18	59854523	59974355	-0.2001	0.8414
Pituitary	ADAM21	14	70900000	70900000	-0.2001	0.8414
Pituitary	GATAD1	7	92100000	92100000	-0.200036	0.84145
CMC.BRAIN.RNASEQ	ACSL5	10	114000000	114000000	0.200017	0.841467
Brain_Hypothalamus	ST6GALNAC3	1	76500000	77100000	0.2	0.84147
Liver	RP4-781K5.6	1	235000000	235000000	0.2	0.84147
CMC.BRAIN.RNASEQ_SPLICING	DGKI	7	137000000	138000000	0.20001	0.841471
Brain_Cortex	RNF135	17	29295803	29326929	0.199999	0.84148
YFS.BLOOD.RNAARR	PARP14	3	122000000	122000000	0.199994	0.84149
Adrenal_Gland	CHMP2B	3	87300000	87300000	0.19998	0.8415
Adrenal_Gland	SNHG1	11	62600000	62600000	-0.2	0.8415
Brain_Cerebellar_Hemisphere	WASF1	6	110000000	111000000	-0.2	0.8415
Brain_Nucleus_accumbens_basal_ganglia	AC005281.2	7	12600000	12600000	-0.19992	0.8415
Brain_Cerebellum	CTD-2256P15.4	5	10300000	10300000	0.19994	0.84153
CMC.BRAIN.RNASEQ_SPLICING	ZMYND11	10	180000	301000	-0.19994	0.84153
Pituitary	CNIH4	1	225000000	225000000	-0.19993	0.84154
YFS.BLOOD.RNAARR	RAPGEFL1	17	38333263	38351908	0.19993	0.84154
CMC.BRAIN.RNASEQ_SPLICING	SLC6A9	1	44500000	44500000	0.19982	0.84162
CMC.BRAIN.RNASEQ	ANKRD36B	2	98100000	98200000	0.199794	0.841642
Adrenal_Gland	SLC25A16	10	70200000	70300000	0.1998	0.84167
Brain_Caudate_basal_ganglia	ABCC5	3	184000000	184000000	0.19974	0.84169
CMC.BRAIN.RNASEQ	DPYSL5	2	27100000	27200000	0.199728	0.841693
Brain_Amygdala	EIF2B2	14	75500000	75500000	0.1997	0.8417
CMC.BRAIN.RNASEQ_SPLICING	CDC42	1	22400000	22400000	-0.19972	0.8417
CMC.BRAIN.RNASEQ_SPLICING	CAPS2	12	75700000	75800000	0.19972	0.8417
Brain_Caudate_basal_ganglia	C5orf64	5	60900000	61000000	0.1997	0.84172
Brain_Frontal_Cortex_BA9	SLC2A1-AS1	1	43400000	43400000	-0.1997	0.84172
Adrenal_Gland	CTB-113P19.3	5	151000000	151000000	-0.1997	0.84173
Brain_Cerebellar_Hemisphere	MKNK1	1	47000000	47100000	-0.199669	0.84174
Brain_Putamen_basal_ganglia	ECM2	9	95300000	95300000	-0.1996	0.84176
CMC.BRAIN.RNASEQ_SPLICING	RSRC2	12	123000000	123000000	-0.19963	0.84177
Liver	CDK7	5	68500000	68600000	-0.19961	0.84179
NTR.BLOOD.RNAARR	TBC1D30	12	65200000	65300000	-0.19959	0.8418
CMC.BRAIN.RNASEQ_SPLICING	KCNIP3	2	96000000	96100000	0.199543	0.84184
Brain_Amygdala	TRIM51DP	11	49900000	49900000	-0.1995	0.8419
Brain_Hippocampus	ZNF680	7	64000000	64000000	-0.1995	0.8419
Brain_Nucleus_accumbens_basal_ganglia	FAM221A	7	23700000	23700000	0.19942	0.8419
Brain_Nucleus_accumbens_basal_ganglia	EFCAB6	22	43924624	44208185	-0.1995	0.8419
Pituitary	CTC-325H20.2	19	9455460	9456574	-0.19948	0.8419
Brain_Caudate_basal_ganglia	UMODL1	21	43483068	43563563	0.1994	0.84191
Brain_Nucleus_accumbens_basal_ganglia	RIBC2	22	45809572	45828376	0.1993	0.842
Brain_Substantia_nigra	RP1-265C24.5	6	28083406	28084329	-0.1993	0.842
CMC.BRAIN.RNASEQ_SPLICING	ZNF266	19	9523101	9546254	0.19936	0.842
Brain_Cerebellar_Hemisphere	MBL1P	10	81700000	81700000	-0.19931	0.84202
YFS.BLOOD.RNAARR	BCS1L	2	220000000	220000000	0.199284	0.84204
CMC.BRAIN.RNASEQ_SPLICING	RIT1	1	156000000	156000000	-0.19927	0.84205
Brain_Cerebellum	RPGRIP1	14	21800000	21800000	0.1993	0.8421
NTR.BLOOD.RNAARR	DSC1	18	28709198	28742819	0.199	0.8421
Brain_Caudate_basal_ganglia	SF3A3	1	38400000	38500000	-0.1991	0.84215
Brain_Frontal_Cortex_BA9	PDLIM5	4	95400000	95600000	-0.19911	0.84218
Adrenal_Gland	UBQLNL	11	5540000	5540000	0.1991	0.8422
Brain_Cortex	LHPP	10	126000000	126000000	-0.19907	0.84221
CMC.BRAIN.RNASEQ_SPLICING	MLF1	3	158000000	158000000	0.19904	0.84223
Brain_Frontal_Cortex_BA9	AMDHD1	12	96300000	96400000	0.19898	0.84228
CMC.BRAIN.RNASEQ_SPLICING	CRB1	1	197000000	197000000	-0.19897	0.84228
CMC.BRAIN.RNASEQ_SPLICING	CHL1	3	238000	451000	0.19898	0.84228
CMC.BRAIN.RNASEQ_SPLICING	ANK3	10	61800000	62500000	0.19897	0.84228
Brain_Caudate_basal_ganglia	FBLL1	5	168000000	168000000	0.199	0.84229
Brain_Caudate_basal_ganglia	ZSCAN23	6	28399707	28411279	0.199	0.8423
Brain_Cortex	IL21R	16	27413483	27462115	0.1989	0.8423
Brain_Putamen_basal_ganglia	CTD-2541M15.1	8	6480000	6570000	0.19898	0.8423
CMC.BRAIN.RNASEQ_SPLICING	MLLT4	6	168000000	168000000	0.19894	0.8423
NTR.BLOOD.RNAARR	DPYSL4	10	134000000	134000000	0.19896	0.8423
CMC.BRAIN.RNASEQ	TOM1L1	17	52978051	53039328	0.19894	0.84231
Brain_Amygdala	PNRC1	6	89800000	89800000	-0.1989	0.84232
NTR.BLOOD.RNAARR	TSPAN2	1	116000000	116000000	0.1989	0.842336
Brain_Frontal_Cortex_BA9	C9orf72	9	27500000	27600000	0.19887	0.84236
Brain_Cerebellar_Hemisphere	RP11-1101H11.1	5	177000000	177000000	0.19886	0.84237
Brain_Hippocampus	MYBPHL	1	110000000	110000000	0.19886	0.84237
Brain_Amygdala	RP11-281O15.4	5	178000000	178000000	0.1989	0.842371
Brain_Putamen_basal_ganglia	RP11-463O9.1	16	86559063	86559858	0.1989	0.8424
CMC.BRAIN.RNASEQ	LOC645355	18	5748817	5795900	-0.1989	0.8424
CMC.BRAIN.RNASEQ_SPLICING	TAF9	5	68600000	68700000	-0.19882	0.8424
CMC.BRAIN.RNASEQ_SPLICING	TWF1	12	44200000	44200000	-0.19876	0.84245
YFS.BLOOD.RNAARR	HSDL1	16	84155886	84178797	-0.1987	0.8425
NTR.BLOOD.RNAARR	RPIA	2	89000000	89100000	-0.19864	0.84255
NTR.BLOOD.RNAARR	FOXRED1	11	126000000	126000000	-0.1986	0.84255
Adrenal_Gland	FAM179A	2	29200000	29300000	-0.19862	0.842564
Brain_Anterior_cingulate_cortex_BA24	NPHP3	3	132000000	132000000	-0.1986	0.84259
Brain_Cerebellar_Hemisphere	RP11-108P20.1	18	56419380	56421709	0.19857	0.8426
Brain_Spinal_cord_cervical_c-1	CTD-2651B20.4	15	45600000	45600000	0.1986	0.8426
YFS.BLOOD.RNAARR	CCDC126	7	23600000	23700000	0.19847	0.84267
Brain_Amygdala	MFN1	3	179000000	179000000	-0.1985	0.8427
Adrenal_Gland	THSD7A	7	11400000	11900000	-0.1983	0.84278
Pituitary	LINGO4	1	152000000	152000000	0.19834	0.84278
Brain_Cerebellum	FCHO2	5	72300000	72400000	-0.19833	0.84279
Brain_Spinal_cord_cervical_c-1	MTMR3	22	30279144	30426855	0.1984	0.8428
Pituitary	RP5-890E16.2	17	46124243	46125435	-0.1983	0.84281
Brain_Cerebellar_Hemisphere	NOV	8	120000000	120000000	-0.19829	0.84282
CMC.BRAIN.RNASEQ_SPLICING	PTPN4	2	121000000	121000000	0.198207	0.84288
CMC.BRAIN.RNASEQ	CCDC141	2	180000000	180000000	-0.198209	0.842881
CMC.BRAIN.RNASEQ_SPLICING	SLC38A6	14	61400000	61600000	-0.1982	0.84289
Brain_Cerebellum	KIAA1919	6	112000000	112000000	0.1982	0.8429
Brain_Cortex	PCM1	8	17800000	17900000	0.19818	0.8429
Brain_Hippocampus	RP11-157J24.2	6	1530000	1530000	-0.1982	0.8429
Brain_Hippocampus	RRP7A	22	42905974	42915808	0.19812	0.8429
Brain_Anterior_cingulate_cortex_BA24	RPS5	19	58897767	58906173	0.1981	0.842949
Brain_Cortex	GRN	17	42422630	42430470	0.198118	0.84295
Brain_Anterior_cingulate_cortex_BA24	ITIH4	3	52800000	52900000	-0.1981	0.84297
Liver	MRAS	3	138000000	138000000	0.19807	0.84299
Brain_Substantia_nigra	LCA5L	21	40777770	40817729	0.1977	0.843
Liver	IL1R2	2	103000000	103000000	-0.19855	0.843
Liver	ANKRD36B	2	98100000	98200000	0.19759	0.843
Liver	AC114812.10	2	235000000	235000000	0.19763	0.843
CMC.BRAIN.RNASEQ_SPLICING	UBXN2A	2	24200000	24200000	-0.197992	0.84305
Adrenal_Gland	ASAP1	8	131000000	131000000	-0.19795	0.84309
Adrenal_Gland	LIMA1	12	50600000	50700000	-0.19796	0.8431
Brain_Anterior_cingulate_cortex_BA24	ROPN1B	3	126000000	126000000	-0.1979	0.8431
CMC.BRAIN.RNASEQ_SPLICING	FARP2	2	242000000	242000000	0.197934	0.8431
Brain_Frontal_Cortex_BA9	DUTP6	1	167000000	167000000	0.1979	0.84312
Brain_Caudate_basal_ganglia	DLG5-AS1	10	79700000	79700000	-0.19789	0.84313
Adrenal_Gland	ZNF586	19	58281023	58331098	-0.197837	0.84317
CMC.BRAIN.RNASEQ_SPLICING	PRKACB	1	84500000	84700000	-0.19784	0.84317
CMC.BRAIN.RNASEQ_SPLICING	PARL	3	184000000	184000000	0.19784	0.84317
Brain_Anterior_cingulate_cortex_BA24	SLC2A1-AS1	1	43400000	43400000	-0.19783	0.84318
Brain_Hypothalamus	RP11-114H24.2	15	78200000	78200000	-0.19783	0.84318
Brain_Amygdala	RP11-410E4.1	2	187000000	187000000	0.1978	0.8432
Brain_Cerebellar_Hemisphere	COL11A2	6	33130458	33160276	-0.1978	0.8432
Brain_Frontal_Cortex_BA9	HTR5A	7	155000000	155000000	-0.1978	0.84321
Adrenal_Gland	PIGN	18	59710800	59854351	-0.1977	0.84328
CMC.BRAIN.RNASEQ_SPLICING	GPR98	5	89900000	90500000	-0.1977	0.84328
CMC.BRAIN.RNASEQ	FAM106A	17	18427879	18430160	-0.19769	0.84329
Pituitary	RP11-35D5.1	4	68900000	68900000	0.19769	0.84329
Brain_Spinal_cord_cervical_c-1	GLRX3	10	132000000	132000000	-0.19767	0.8433
Pituitary	CDK10	16	89747145	89762750	0.19771	0.8433
Brain_Cortex	PCDHA8	5	140000000	140000000	0.19767	0.84331
CMC.BRAIN.RNASEQ_SPLICING	DYRK4	12	4670000	4720000	0.19764	0.84333
Brain_Anterior_cingulate_cortex_BA24	FAS	10	90800000	90800000	0.1976	0.84334
CMC.BRAIN.RNASEQ_SPLICING	AHSA2	2	61400000	61400000	0.197617	0.84334
Brain_Hypothalamus	RP11-100K18.1	18	75897223	75900887	0.1976	0.84335
Brain_Cerebellum	MRPS18AP1	3	48300000	48300000	-0.19761	0.843353
Brain_Cerebellar_Hemisphere	RP11-453E17.3	4	68600000	68600000	0.19758	0.843375
Liver	FBXW8	12	117000000	117000000	-0.1975	0.8434
Brain_Substantia_nigra	CNTLN	9	17100000	17500000	0.1975	0.84345
CMC.BRAIN.RNASEQ_SPLICING	RBMXL1	1	89400000	89500000	0.19745	0.84347
CMC.BRAIN.RNASEQ_SPLICING	CA8	8	61100000	61200000	0.19743	0.84349
Brain_Anterior_cingulate_cortex_BA24	CKAP2	13	53000000	53100000	0.19736	0.8435
YFS.BLOOD.RNAARR	TNF	6	31543344	31546113	0.1974	0.8435
Brain_Cerebellum	PGBD5	1	230000000	231000000	-0.197395	0.843518
Brain_Cortex	RP11-231C18.1	4	55200000	55200000	0.197364	0.84354
Brain_Cerebellar_Hemisphere	CRHR1-IT1	17	43697694	43725582	0.1974	0.84355
Adrenal_Gland	RP13-467H17.1	8	143000000	143000000	-0.19734	0.84356
Brain_Spinal_cord_cervical_c-1	RP1-232L24.3	6	80100000	80100000	0.19734	0.84356
Brain_Nucleus_accumbens_basal_ganglia	GCLM	1	94400000	94400000	-0.1973	0.84359
CMC.BRAIN.RNASEQ_SPLICING	PPA2	4	106000000	106000000	-0.197301	0.84359
Brain_Nucleus_accumbens_basal_ganglia	TTLL1	22	43442416	43485434	0.1973	0.8436
CMC.BRAIN.RNASEQ	ATF7IP2	16	10479911	10577495	0.1973	0.8436
Liver	MYOM3	1	24400000	24400000	-0.1973	0.8436
Pituitary	MAPRE1	20	31407699	31438211	-0.1973	0.8436
YFS.BLOOD.RNAARR	HEBP1	12	13100000	13200000	-0.19723	0.84364
Brain_Frontal_Cortex_BA9	VWDE	7	12400000	12400000	-0.1972	0.84365
Brain_Caudate_basal_ganglia	AC090044.1	3	578000	888000	0.1972	0.84367
Brain_Cerebellum	ENOSF1	18	672546	712676	0.19711	0.8437
YFS.BLOOD.RNAARR	PTK2B	8	27200000	27300000	-0.19712	0.8437
Brain_Cortex	FBLN7	2	113000000	113000000	-0.1972	0.84371
Brain_Cerebellar_Hemisphere	SLC28A2	15	45500000	45600000	-0.19711	0.843743
Adrenal_Gland	METTL4	18	2537524	2571508	-0.19704	0.84379
Brain_Cerebellum	PSORS1C1	6	31082527	31107869	0.19707	0.8438
Brain_Cerebellum	RP11-677M14.7	11	125000000	125000000	0.19709	0.8438
Brain_Hippocampus	MS4A14	11	60200000	60200000	-0.19706	0.8438
Brain_Cerebellar_Hemisphere	IVD	15	40700000	40700000	0.19703	0.843803
Brain_Frontal_Cortex_BA9	NKTR	3	42600000	42700000	-0.19702	0.84381
Brain_Spinal_cord_cervical_c-1	IGIP	5	140000000	140000000	0.197023	0.84381
Liver	LINS	15	101000000	101000000	0.197	0.84387
Brain_Cerebellar_Hemisphere	RP11-33B1.4	4	120000000	120000000	-0.19693	0.843881
CMC.BRAIN.RNASEQ	RIOK2	5	96500000	96500000	-0.19692	0.84389
Brain_Amygdala	AC012309.5	19	37742814	37756437	-0.1969	0.8439
Brain_Hypothalamus	TNRC18P1	4	142000000	142000000	-0.19691	0.8439
Brain_Spinal_cord_cervical_c-1	DIO2	14	80700000	80900000	-0.1969	0.8439
Brain_Substantia_nigra	CTD-3076O17.1	15	101000000	101000000	-0.197	0.8439
NTR.BLOOD.RNAARR	DCTN5	16	23652686	23681195	0.1969	0.8439
Brain_Nucleus_accumbens_basal_ganglia	LINC00665	19	36803969	36822620	-0.1969	0.84392
Adrenal_Gland	TPK1	7	144000000	145000000	-0.1969	0.843929
NTR.BLOOD.RNAARR	KLRC1	12	10600000	10600000	0.19685	0.84395
Brain_Hypothalamus	AKIRIN2	6	88400000	88400000	0.1968	0.84396
Adrenal_Gland	SLC35E4	22	31031639	31065003	0.1968	0.84399
Brain_Cerebellum	ZNF492	19	22817126	22850472	-0.19679	0.84399
Brain_Cortex	PM20D1	1	206000000	206000000	0.19679	0.84399
Brain_Anterior_cingulate_cortex_BA24	METTL18	1	170000000	170000000	-0.19678	0.844
Brain_Substantia_nigra	PDE1A	2	183000000	183000000	-0.19672	0.844
Pituitary	PLSCR2	3	146000000	146000000	-0.196971	0.844
Pituitary	TAF1C	16	84211525	84220669	0.19679	0.844
NTR.BLOOD.RNAARR	CCDC23	1	43300000	43300000	-0.1967	0.844075
Brain_Amygdala	ASB8	12	48500000	48600000	-0.1966	0.8441
Brain_Cerebellar_Hemisphere	RP11-548N1.1	1	183000000	183000000	-0.19664	0.844109
Liver	SREBF1	17	17714768	17740325	0.1966	0.84414
Brain_Cerebellum	SENP2	3	185000000	185000000	0.1966	0.844144
Brain_Cerebellum	SLC39A13	11	47400000	47400000	-0.19647	0.8442
Brain_Frontal_Cortex_BA9	RP1-199J3.5	6	100000000	100000000	0.1966	0.8442
Brain_Cerebellar_Hemisphere	KRT19	17	39679869	39684560	-0.1965	0.84421
YFS.BLOOD.RNAARR	MAN1A1	6	119000000	120000000	-0.19649	0.844229
CMC.BRAIN.RNASEQ_SPLICING	CDC42	1	22400000	22400000	-0.19647	0.84424
Brain_Nucleus_accumbens_basal_ganglia	RP11-379B18.5	3	126000000	126000000	-0.19646	0.84425
Brain_Cerebellum	RP11-324I22.2	10	35500000	35500000	0.1964	0.84427
Brain_Cortex	NEXN	1	78400000	78400000	-0.196422	0.84428
Pituitary	CSNK1G1	15	64500000	64600000	-0.19641	0.84429
Adrenal_Gland	ZNF514	2	95800000	95800000	0.19641	0.844292
Brain_Cortex	RP11-421F16.3	12	27100000	27100000	0.1964	0.8443
Brain_Nucleus_accumbens_basal_ganglia	TRDN	6	124000000	124000000	0.1963	0.8443
CMC.BRAIN.RNASEQ_SPLICING	CDK8	13	26800000	27000000	0.19639	0.8443
Brain_Cerebellar_Hemisphere	TACC3	4	1720000	1750000	0.19638	0.84431
NTR.BLOOD.RNAARR	HIATL1	9	97100000	97200000	0.1964	0.84431
Adrenal_Gland	SLC2A1	1	43400000	43400000	0.19635	0.84434
CMC.BRAIN.RNASEQ_SPLICING	INTS4L2	7	65100000	65200000	0.19633	0.844355
Brain_Frontal_Cortex_BA9	KAT8	16	31127075	31142714	-0.19621	0.8444
CMC.BRAIN.RNASEQ_SPLICING	ABCA1	9	108000000	108000000	-0.1962	0.8444
Brain_Caudate_basal_ganglia	TMEM30A	6	76000000	76000000	0.1961	0.8445
Brain_Frontal_Cortex_BA9	GALK2	15	49400000	49700000	0.1962	0.8445
Liver	VKORC1	16	31102163	31107301	0.1961	0.8445
CMC.BRAIN.RNASEQ_SPLICING	NOTCH2NL	1	145000000	145000000	-0.19612	0.84452
CMC.BRAIN.RNASEQ_SPLICING	VEZT	12	95600000	95700000	-0.19611	0.84452
Brain_Amygdala	MTRF1L	6	153000000	153000000	0.1961	0.84453
Brain_Nucleus_accumbens_basal_ganglia	DNAH1	3	52400000	52400000	0.19609	0.84454
Brain_Nucleus_accumbens_basal_ganglia	ZNF100	19	21905568	21950430	-0.1961	0.84455
Brain_Anterior_cingulate_cortex_BA24	CCDC90B	11	83000000	83000000	0.19604	0.84458
CMC.BRAIN.RNASEQ_SPLICING	PPHLN1	12	42700000	42900000	0.19604	0.84458
Brain_Cerebellum	PSEN2	1	227000000	227000000	0.196023	0.844592
Brain_Cortex	TRIM25	17	54965270	54991399	0.195996	0.84461
Brain_Caudate_basal_ganglia	CTD-2619J13.17	19	58939999	58942515	-0.19594	0.84466
Brain_Putamen_basal_ganglia	MCM3AP	21	47656743	47706211	0.1959	0.8447
Brain_Hypothalamus	HMGB3P5	10	112000000	112000000	-0.19585	0.84473
Brain_Nucleus_accumbens_basal_ganglia	ZNF419	19	57999079	58006048	0.1959	0.84473
CMC.BRAIN.RNASEQ	PDSS1	10	27000000	27000000	-0.195825	0.844747
Brain_Nucleus_accumbens_basal_ganglia	LEFTY1	1	226000000	226000000	0.195771	0.84479
Brain_Amygdala	GAA	17	78075355	78093678	0.1958	0.8448
Brain_Putamen_basal_ganglia	PEAK1	15	77400000	77700000	-0.1958	0.8448
CMC.BRAIN.RNASEQ_SPLICING	PLEKHB1	11	73400000	73400000	-0.19577	0.8448
YFS.BLOOD.RNAARR	CCAR1	10	70500000	70600000	-0.19573	0.84482
Brain_Nucleus_accumbens_basal_ganglia	C3orf55	3	157000000	157000000	0.19571	0.84484
Adrenal_Gland	ZNF713	7	56000000	56000000	0.1957	0.844846
CMC.BRAIN.RNASEQ	SEMA5B	3	123000000	123000000	-0.19567	0.84487
Brain_Nucleus_accumbens_basal_ganglia	FAM171B	2	188000000	188000000	-0.1957	0.8449
CMC.BRAIN.RNASEQ_SPLICING	LRRK2	12	40600000	40800000	-0.19564	0.8449
Brain_Spinal_cord_cervical_c-1	AC003075.4	7	17300000	17300000	0.1956	0.84491
Brain_Putamen_basal_ganglia	KIAA1614	1	181000000	181000000	-0.19556	0.84496
Brain_Cerebellar_Hemisphere	RP11-307C19.3	15	77900000	77900000	-0.19555	0.844965
Brain_Cortex	CTD-2054N24.2	15	100000000	100000000	-0.1955	0.84499
Brain_Spinal_cord_cervical_c-1	LLGL1	17	18128901	18148149	0.1955	0.845
CMC.BRAIN.RNASEQ_SPLICING	TRAF3IP2-AS1	6	112000000	112000000	-0.19546	0.845
Pituitary	POPDC2	3	119000000	119000000	-0.19606	0.845
Pituitary	C7orf13	7	156000000	156000000	0.195505	0.845
CMC.BRAIN.RNASEQ_SPLICING	ROCK2	2	11300000	11500000	0.195495	0.84501
Adrenal_Gland	FAM120B	6	171000000	171000000	0.1955	0.845021
Brain_Cerebellum	RMDN2	2	38200000	38300000	0.19546	0.84503
Brain_Cortex	QRSL1	6	107000000	107000000	0.19547	0.84503
Liver	SLITRK3	3	165000000	165000000	-0.19543	0.84506
YFS.BLOOD.RNAARR	RHOT1	17	30469473	30580393	-0.19543	0.84506
Liver	SEL1L3	4	25700000	25900000	0.1954	0.84508
Brain_Nucleus_accumbens_basal_ganglia	STAG3L4	7	66800000	66800000	0.19533	0.8451
Pituitary	EMC9	14	24600000	24600000	-0.1954	0.8451
Liver	ZNF266	19	9523272	9546254	-0.19537	0.845106
Brain_Anterior_cingulate_cortex_BA24	ATP6V1E2	2	46700000	46800000	0.1954	0.845118
Brain_Cerebellar_Hemisphere	FAHD2P1	12	71100000	71100000	0.1953	0.84519
Brain_Cortex	CYB5R3	22	43013846	43045574	0.19526	0.84519
Brain_Cerebellum	RP11-157J24.2	6	1530000	1530000	0.1952	0.8452
CMC.BRAIN.RNASEQ_SPLICING	DPY19L2P1	7	35100000	35200000	0.19516	0.845267
YFS.BLOOD.RNAARR	NMUR1	2	232000000	232000000	0.195161	0.84527
Adrenal_Gland	GPATCH1	19	33571786	33621448	0.19514	0.84528
Brain_Amygdala	TSGA10	2	99600000	99800000	-0.1951	0.8453
Brain_Cerebellar_Hemisphere	ZNF709	19	12571998	12624668	-0.19512	0.8453
Brain_Frontal_Cortex_BA9	SNX25P1	1	212000000	212000000	-0.1951	0.8453
Brain_Hippocampus	RBFADN	18	77806900	77853362	-0.1951	0.8453
CMC.BRAIN.RNASEQ_SPLICING	BBOX1	11	27100000	27100000	0.19507	0.8453
CMC.BRAIN.RNASEQ_SPLICING	PRMT7	16	68344876	68391169	0.19515	0.8453
Brain_Substantia_nigra	SMIM2-AS1	13	44700000	44700000	0.1951	0.84535
Brain_Cerebellar_Hemisphere	IPPK	9	95400000	95400000	0.19504	0.845365
Brain_Hypothalamus	LINC00588	8	58200000	58200000	0.195	0.84538
NTR.BLOOD.RNAARR	C9orf3	9	97500000	97800000	0.195	0.84539
Brain_Frontal_Cortex_BA9	DRC1	2	26600000	26700000	0.19499	0.8454
CMC.BRAIN.RNASEQ_SPLICING	CEP78	9	80900000	80900000	0.195	0.8454
Pituitary	ZNF773	19	58011283	58029772	-0.19497	0.8454
Liver	SKAP1	17	46210802	46507637	0.19492	0.84545
YFS.BLOOD.RNAARR	WDR48	3	39100000	39100000	-0.194928	0.84545
Brain_Frontal_Cortex_BA9	SULT2B1	19	49055332	49102682	-0.19491	0.84546
YFS.BLOOD.RNAARR	DDX54	12	114000000	114000000	-0.19492	0.84546
Brain_Amygdala	PDCD5	19	33071974	33078358	-0.1949	0.8455
Brain_Putamen_basal_ganglia	INTS10	8	19700000	19700000	0.19484	0.8455
Brain_Cerebellar_Hemisphere	SHROOM3	4	77400000	77700000	-0.19486	0.845505
Brain_Cerebellar_Hemisphere	SCUBE2	11	9040000	9160000	-0.19483	0.84552
Liver	RP11-324I22.4	10	35600000	35600000	0.1948	0.84554
Brain_Cortex	CETN4P	4	124000000	124000000	0.194781	0.84556
Liver	CTC-329D1.2	5	140000000	140000000	-0.19478	0.84557
CMC.BRAIN.RNASEQ_SPLICING	UBE2D3	4	104000000	104000000	0.194747	0.84559
Brain_Amygdala	C12orf73	12	104000000	104000000	-0.19479	0.8456
Brain_Frontal_Cortex_BA9	ROS1	6	118000000	118000000	0.1948	0.8456
Adrenal_Gland	RPS3	11	75100000	75100000	0.1947	0.84562
Brain_Cerebellum	CCDC25	8	27600000	27600000	-0.1947	0.84562
Brain_Caudate_basal_ganglia	ATP6V1E2	2	46700000	46800000	-0.194702	0.84563
YFS.BLOOD.RNAARR	KMO	1	242000000	242000000	-0.1947	0.84563
CMC.BRAIN.RNASEQ_SPLICING	POC1B	12	89800000	89900000	-0.19466	0.84566
Brain_Anterior_cingulate_cortex_BA24	GNRHR	4	68600000	68600000	-0.19464	0.84567
Brain_Cerebellar_Hemisphere	LATS2	13	21500000	21600000	0.19465	0.84567
Brain_Cerebellum	RP11-320P7.2	12	70600000	70600000	-0.1946	0.84571
Pituitary	ZDHHC21	9	14600000	14700000	-0.19457	0.84573
Brain_Cerebellar_Hemisphere	HADHAP1	4	166000000	166000000	0.19456	0.845734
Brain_Anterior_cingulate_cortex_BA24	ZNF143	11	9480000	9550000	0.19455	0.84575
Brain_Spinal_cord_cervical_c-1	RBPMS-AS1	8	30200000	30200000	-0.1945	0.84576
CMC.BRAIN.RNASEQ_SPLICING	COMMD2	3	149000000	149000000	0.19453	0.84576
Brain_Cerebellar_Hemisphere	SNTG1	8	50800000	51700000	0.1945	0.84578
Brain_Spinal_cord_cervical_c-1	SV2A	1	150000000	150000000	-0.19449	0.84579
Brain_Cortex	HCG24	6	33112560	33115544	-0.19448	0.8458
Brain_Caudate_basal_ganglia	ULK4	3	41300000	42000000	0.19446	0.84582
Brain_Cerebellar_Hemisphere	RANBP17	5	170000000	171000000	0.19443	0.84584
Brain_Anterior_cingulate_cortex_BA24	TIPARP-AS1	3	156000000	156000000	0.1944	0.84585
Brain_Cerebellum	PCDHB14	5	141000000	141000000	0.19442	0.84585
CMC.BRAIN.RNASEQ	CD164	6	110000000	110000000	-0.19442	0.84585
Brain_Cerebellum	FAT2	5	151000000	151000000	-0.19441	0.84586
Brain_Hippocampus	RNASEH2B	13	51500000	51500000	0.1944	0.845866
YFS.BLOOD.RNAARR	OAT	10	126000000	126000000	0.19437	0.84589
Brain_Cerebellum	C1orf115	1	221000000	221000000	-0.194359	0.845895
Brain_Anterior_cingulate_cortex_BA24	EPM2A	6	146000000	146000000	-0.19432	0.8459
Brain_Putamen_basal_ganglia	ZFP82	19	36874022	36909558	-0.19434	0.8459
YFS.BLOOD.RNAARR	DPEP2	16	68021297	68034489	0.1944	0.8459
Brain_Cortex	NUP54	4	77000000	77100000	0.194284	0.84595
CMC.BRAIN.RNASEQ	MTRR	5	7870000	7900000	-0.19427	0.84597
Brain_Spinal_cord_cervical_c-1	RP11-692N5.1	18	9615262	9619361	0.19474	0.846
Pituitary	PPM1M	3	52300000	52300000	0.194127	0.846
CMC.BRAIN.RNASEQ	GNL3	3	52700000	52700000	-0.1942	0.84602
Brain_Hypothalamus	HTATSF1P2	6	3020000	3020000	-0.1942	0.84604
YFS.BLOOD.RNAARR	SPI1	11	47400000	47400000	0.19413	0.84608
Adrenal_Gland	FBN2	5	128000000	128000000	0.1941	0.84609
Brain_Caudate_basal_ganglia	NTNG2	9	135000000	135000000	-0.1941	0.8461
CMC.BRAIN.RNASEQ_SPLICING	TRNT1	3	3170000	3190000	0.1941	0.8461
CMC.BRAIN.RNASEQ_SPLICING	FECH	18	55212072	55253969	0.19405	0.8461
Brain_Cerebellar_Hemisphere	PCDHA7	5	140000000	140000000	-0.19408	0.84611
Adrenal_Gland	RNASEH2B	13	51500000	51500000	0.1941	0.84612
YFS.BLOOD.RNAARR	CDC42EP2	11	65100000	65100000	-0.19399	0.84618
Liver	MED28	4	17600000	17600000	-0.19386	0.84628
Brain_Caudate_basal_ganglia	BLVRA	7	43800000	43800000	0.19384	0.846298
Brain_Cerebellum	TPST2	22	26921458	26992681	-0.19384	0.8463
NTR.BLOOD.RNAARR	ZNF23	16	71481512	71496126	-0.1939	0.8463
YFS.BLOOD.RNAARR	HLA-F	6	29690552	29706305	0.1938	0.8463
CMC.BRAIN.RNASEQ	RNF39	6	30038042	30043628	-0.1938	0.84635
CMC.BRAIN.RNASEQ_SPLICING	TDG	12	104000000	104000000	-0.19378	0.84635
Brain_Cerebellar_Hemisphere	ALMS1P	2	73900000	73900000	-0.19377	0.846359
CMC.BRAIN.RNASEQ	GTF2H5	6	159000000	159000000	-0.19377	0.84636
Liver	CTD-2324F15.2	5	6310000	6340000	-0.19375	0.84637
Brain_Caudate_basal_ganglia	KCTD21-AS1	11	77900000	77900000	0.19372	0.8464
Brain_Cerebellar_Hemisphere	ZNF333	19	14800711	14843204	-0.19371	0.8464
Brain_Cortex	DFNA5	7	24700000	24800000	0.19368	0.84642
Brain_Cerebellum	DCT	13	95100000	95100000	0.1936	0.846454
Brain_Hippocampus	GNAQ	9	80300000	80600000	0.1936	0.84648
Brain_Frontal_Cortex_BA9	SLC25A15	13	41400000	41400000	0.1936	0.8465
CMC.BRAIN.RNASEQ_SPLICING	LRFN5	14	42100000	42400000	-0.1936	0.8465
YFS.BLOOD.RNAARR	OSGIN2	8	90900000	90900000	0.19357	0.8465
Brain_Caudate_basal_ganglia	AP001347.6	21	15399742	15516789	-0.1935	0.84654
Brain_Cortex	WIPF3	7	29800000	30000000	0.19352	0.84655
Brain_Amygdala	PLA2G4C	19	48551100	48614074	-0.1934	0.8466
Brain_Cerebellum	HEATR3	16	50099852	50140298	0.19347	0.8466
Brain_Hypothalamus	RMI2	16	11343506	11445619	0.19348	0.8466
Brain_Cortex	AC018641.7	7	32500000	32500000	0.19344	0.84661
Brain_Cerebellum	ZNF669	1	247000000	247000000	-0.193421	0.84663
CMC.BRAIN.RNASEQ_SPLICING	PPP1R7	2	242000000	242000000	-0.193413	0.84664
Brain_Cerebellum	MAP3K7CL	21	30449792	30548210	0.1933	0.8467
Brain_Cerebellum	RNF185	22	31556168	31603005	0.19331	0.8467
Brain_Frontal_Cortex_BA9	GUCA1A	6	42100000	42100000	-0.1933	0.8467
Adrenal_Gland	NIPAL1	4	47900000	48000000	0.193317	0.846711
Brain_Nucleus_accumbens_basal_ganglia	GPR135	14	59900000	59900000	-0.1932	0.84677
Brain_Frontal_Cortex_BA9	TBC1D23	3	100000000	100000000	-0.19319	0.84681
Adrenal_Gland	RP11-152P17.2	8	107000000	107000000	0.19312	0.84686
Brain_Cerebellar_Hemisphere	CDK5RAP3	17	46045176	46059138	0.1931	0.84688
Brain_Cerebellum	CTD-3224I3.3	11	11300000	11300000	-0.19311	0.8469
CMC.BRAIN.RNASEQ_SPLICING	PACRGL	4	20700000	20800000	0.193032	0.84693
CMC.BRAIN.RNASEQ	NUDT6	4	124000000	124000000	0.19301	0.846948
CMC.BRAIN.RNASEQ_SPLICING	TMEM87B	2	113000000	113000000	-0.193	0.84696
CMC.BRAIN.RNASEQ_SPLICING	TMEM87B	2	113000000	113000000	0.193	0.84696
Brain_Cerebellum	TBC1D31	8	124000000	124000000	-0.19298	0.84697
Brain_Substantia_nigra	URB1	21	33683329	33765335	0.1924	0.847
Pituitary	RP11-415F23.2	3	16400000	16400000	-0.193278	0.847
Brain_Hypothalamus	TMEM8B	9	35800000	35900000	-0.19289	0.84705
Adrenal_Gland	POGZ	1	151000000	151000000	-0.19282	0.8471
Brain_Cerebellum	PPIP5K1	15	43800000	43900000	-0.19278	0.8471
Brain_Hippocampus	TRIM66	11	8630000	8690000	-0.19284	0.8471
Brain_Putamen_basal_ganglia	DDX55	12	124000000	124000000	0.19282	0.8471
Brain_Caudate_basal_ganglia	FGFR4	5	177000000	177000000	0.1928	0.84712
Brain_Cerebellum	TRBV26OR9-2	9	33700000	33700000	0.1927	0.84718
Brain_Hypothalamus	POMT1	9	134000000	134000000	-0.19272	0.84718
CMC.BRAIN.RNASEQ_SPLICING	ECE2	3	184000000	184000000	-0.19271	0.84719
Pituitary	ZNF497	19	58866550	58874214	-0.19275	0.8472
CMC.BRAIN.RNASEQ_SPLICING	MLF1	3	158000000	158000000	-0.19265	0.84724
Brain_Nucleus_accumbens_basal_ganglia	RNU6-353P	15	44000000	44000000	0.192635	0.84725
Brain_Caudate_basal_ganglia	RP11-166D19.1	11	122000000	122000000	-0.19258	0.8473
Brain_Cerebellum	RP11-368P15.3	14	53500000	53500000	-0.1926	0.8473
Brain_Hypothalamus	EXOSC6	16	70284134	70285833	0.19256	0.8473
Brain_Putamen_basal_ganglia	CYP4F3	19	15751707	15773635	0.19254	0.8473
Brain_Spinal_cord_cervical_c-1	RBM26-AS1	13	80000000	80000000	-0.1925	0.8473
Brain_Cortex	BATF3	1	213000000	213000000	0.192492	0.84736
CMC.BRAIN.RNASEQ_SPLICING	NSUN6	10	18800000	18900000	0.19245	0.84739
Brain_Hippocampus	AC127904.2	3	197000000	197000000	0.192403	0.8474
Brain_Hippocampus	QRFPR	4	122000000	122000000	-0.1925	0.8474
Brain_Hypothalamus	PON1	7	94900000	95000000	-0.1925	0.8474
Brain_Hypothalamus	AP000351.8	22	24350068	24352081	0.1924	0.8474
Pituitary	RP11-7O14.1	16	51796430	51807084	-0.19247	0.8474
Brain_Caudate_basal_ganglia	GTF2F2	13	45700000	45900000	-0.1924	0.847418
Brain_Anterior_cingulate_cortex_BA24	C5orf64	5	60900000	61000000	0.19236	0.84746
YFS.BLOOD.RNAARR	RNASET2	6	167000000	167000000	-0.19232	0.847489
Brain_Caudate_basal_ganglia	SHB	9	37900000	38100000	0.1924	0.8475
Brain_Hypothalamus	HEY1	8	80700000	80700000	-0.1923	0.847514
Brain_Cerebellar_Hemisphere	LAMTOR4	7	99700000	99800000	0.1923	0.84753
Brain_Hypothalamus	DNAJC16	1	15900000	15900000	-0.1922	0.84762
CMC.BRAIN.RNASEQ	SUPT3H	6	44800000	45300000	0.19209	0.84767
Brain_Substantia_nigra	RRH	4	111000000	111000000	-0.1921	0.84769
CMC.BRAIN.RNASEQ_SPLICING	PRKAA2	1	57100000	57200000	-0.19207	0.84769
Brain_Amygdala	IFT80	3	160000000	160000000	0.1921	0.8477
Brain_Nucleus_accumbens_basal_ganglia	IL21R-AS1	16	27458990	27464714	0.19202	0.8477
Brain_Nucleus_accumbens_basal_ganglia	RP11-403A21.2	18	21574177	21595303	-0.1921	0.8477
NTR.BLOOD.RNAARR	GPR27	3	71800000	71800000	0.19211	0.8477
Brain_Frontal_Cortex_BA9	AC012309.5	19	37742814	37756437	-0.19202	0.84773
Brain_Cerebellum	SBP1	6	33663226	33663474	0.19194	0.8478
CMC.BRAIN.RNASEQ_SPLICING	MTCH1	6	36900000	37000000	-0.1919	0.8478
CMC.BRAIN.RNASEQ_SPLICING	SERGEF	11	17800000	18000000	-0.19195	0.8478
CMC.BRAIN.RNASEQ	POPDC3	6	106000000	106000000	-0.19191	0.84782
Brain_Caudate_basal_ganglia	TMEM229A	7	124000000	124000000	0.1919	0.847823
Brain_Cerebellar_Hemisphere	ARHGEF26-AS1	3	154000000	154000000	0.19187	0.847841
Brain_Hypothalamus	TCEA3	1	23700000	23800000	0.1919	0.84785
CMC.BRAIN.RNASEQ_SPLICING	HSPD1	2	198000000	198000000	0.191827	0.84788
Brain_Anterior_cingulate_cortex_BA24	N6AMT1	21	30244513	30257693	-0.1917	0.8479
Brain_Anterior_cingulate_cortex_BA24	PCNT	21	47744036	47865682	0.1918	0.8479
Brain_Cerebellum	LDB3	10	88400000	88500000	0.1918	0.84791
CMC.BRAIN.RNASEQ_SPLICING	MIPOL1	14	37700000	38000000	-0.1918	0.84792
Brain_Cerebellum	ARHGEF7-AS2	13	112000000	112000000	-0.1917	0.847972
CMC.BRAIN.RNASEQ_SPLICING	PRKACB	1	84500000	84700000	0.1917	0.84798
Brain_Substantia_nigra	NIPAL4	5	157000000	157000000	-0.1916	0.848
CMC.BRAIN.RNASEQ_SPLICING	FHOD3	18	33877701	34360018	-0.19169	0.848
Pituitary	DDX55	12	124000000	124000000	-0.1916	0.848
CMC.BRAIN.RNASEQ	GRM7	3	6900000	7780000	-0.19159	0.84806
Brain_Spinal_cord_cervical_c-1	LINC01085	4	14100000	14100000	0.191564	0.84808
CMC.BRAIN.RNASEQ_SPLICING	ME3	11	86200000	86400000	-0.19152	0.8481
Adrenal_Gland	CNGA1	4	47900000	48000000	-0.191531	0.84811
CMC.BRAIN.RNASEQ	PDE4B	1	66300000	66800000	-0.191501	0.84813
CMC.BRAIN.RNASEQ_SPLICING	FBXL17	5	107000000	108000000	0.19151	0.84813
Brain_Anterior_cingulate_cortex_BA24	SLC43A1	11	57300000	57300000	0.19149	0.84814
Brain_Cerebellar_Hemisphere	RP11-384K6.2	4	120000000	120000000	-0.19144	0.848178
Brain_Anterior_cingulate_cortex_BA24	ZNF337	20	25666203	25677477	-0.1915	0.8482
Pituitary	ASB4	7	95100000	95200000	-0.191418	0.8482
Adrenal_Gland	SLC26A7	8	92200000	92400000	0.19138	0.84822
Adrenal_Gland	RP1-257I20.14	22	42485634	42486032	-0.1914	0.84822
CMC.BRAIN.RNASEQ	PLEKHM1P	17	62775188	62833302	0.19139	0.84822
CMC.BRAIN.RNASEQ	BCAR3	1	94000000	94300000	-0.191379	0.84823
Brain_Cortex	DTD2	14	31900000	31900000	-0.1913	0.84825
Brain_Nucleus_accumbens_basal_ganglia	SLC1A7	1	53600000	53600000	-0.191345	0.84826
NTR.BLOOD.RNAARR	RNF41	12	56600000	56600000	0.19132	0.84828
CMC.BRAIN.RNASEQ	CYP4F3	19	15751706	15771570	0.1913	0.84829
NTR.BLOOD.RNAARR	MEAF6	1	38000000	38000000	-0.1913	0.848311
CMC.BRAIN.RNASEQ	MSH4	1	76300000	76400000	0.191208	0.84836
Brain_Cerebellum	SH3GL2	9	17600000	17800000	-0.1912	0.84837
Brain_Amygdala	CSGALNACT2	10	43600000	43700000	-0.1912	0.84838
Brain_Cerebellum	TYSND1	10	71900000	71900000	-0.1912	0.84838
Brain_Spinal_cord_cervical_c-1	LINC01006	7	156000000	156000000	0.1912	0.84839
Brain_Anterior_cingulate_cortex_BA24	RP11-495K9.6	12	132000000	132000000	-0.1912	0.8484
CMC.BRAIN.RNASEQ	NOM1	7	157000000	157000000	0.1911	0.84843
Brain_Hypothalamus	ECI2	6	4120000	4140000	0.1911	0.84845
CMC.BRAIN.RNASEQ_SPLICING	CCT7	2	73500000	73500000	-0.191099	0.84845
CMC.BRAIN.RNASEQ_SPLICING	GOLGA8A	15	34700000	34700000	0.19101	0.84851
CMC.BRAIN.RNASEQ_SPLICING	ANAPC4	4	25400000	25400000	-0.190932	0.84858
Brain_Cerebellar_Hemisphere	SCNN1G	16	23194036	23228204	-0.1908	0.8486
Brain_Cortex	CTD-2248H3.1	5	80500000	80500000	0.19087	0.84863
Brain_Cortex	PLCE1	10	95800000	96100000	-0.19087	0.84863
Brain_Hypothalamus	PRDM15	21	43218385	43299591	-0.19087	0.84863
Brain_Frontal_Cortex_BA9	CRLF3	17	29096406	29151794	0.1908	0.84865
Pituitary	NUDT17	1	146000000	146000000	0.19084	0.84865
Brain_Hypothalamus	ZPLD1	3	102000000	102000000	-0.19075	0.8487
Brain_Substantia_nigra	ITGB6	2	161000000	161000000	0.19073	0.8487
Liver	ACTR3C	7	150000000	150000000	-0.19073	0.8487
Brain_Cerebellum	C1orf229	1	247000000	247000000	0.19075	0.848721
Brain_Cerebellum	ZNHIT1	7	101000000	101000000	-0.19074	0.848729
Adrenal_Gland	BBS12	4	124000000	124000000	0.190731	0.848736
Brain_Frontal_Cortex_BA9	FAS	10	90800000	90800000	0.1907	0.84876
CMC.BRAIN.RNASEQ_SPLICING	ST7L	1	113000000	113000000	-0.19069	0.84877
Brain_Hypothalamus	RP11-112L6.4	20	48789087	48793096	0.1906	0.8488
CMC.BRAIN.RNASEQ_SPLICING	SNX19	11	131000000	131000000	-0.19068	0.8488
Brain_Cerebellar_Hemisphere	PLA2G5	1	20400000	20400000	0.190637	0.84881
Brain_Putamen_basal_ganglia	SLC1A7	1	53600000	53600000	-0.19063	0.84882
Brain_Caudate_basal_ganglia	SERPINI2	3	167000000	167000000	0.19056	0.84887
Brain_Frontal_Cortex_BA9	ZFP82	19	36874022	36909558	0.19054	0.84889
YFS.BLOOD.RNAARR	NKTR	3	42600000	42700000	-0.190467	0.84894
Brain_Nucleus_accumbens_basal_ganglia	PPP1R14B	11	64000000	64000000	-0.19044	0.84896
Adrenal_Gland	RP11-254B13.3	12	69000000	69000000	-0.19036	0.849
Adrenal_Gland	CDK5RAP1	20	31946645	31989367	-0.1898	0.849
Brain_Cerebellum	RP11-107F6.3	15	42100000	42100000	0.19039	0.849
Brain_Hippocampus	RP11-218M22.1	12	740000	772000	0.19044	0.849
Brain_Hypothalamus	ACOT1	14	74000000	74000000	-0.1904	0.849
Brain_Substantia_nigra	HLA-DQB1	6	32627244	32636160	-0.1906	0.849
CMC.BRAIN.RNASEQ_SPLICING	CDC42BPA	1	227000000	228000000	-0.1904	0.849
Liver	LY75	2	161000000	161000000	0.19	0.849
Pituitary	YEATS2-AS1	3	184000000	184000000	0.190044	0.849
Adrenal_Gland	CPLX1	4	779000	820000	-0.190386	0.849007
Brain_Hippocampus	CAPG	2	85600000	85600000	0.1903	0.84905
Adrenal_Gland	COL8A1	3	99400000	99500000	0.19031	0.84907
Brain_Anterior_cingulate_cortex_BA24	MYO6	6	76500000	76600000	-0.19021	0.8491
Brain_Cerebellum	IVD	15	40700000	40700000	0.19027	0.8491
Liver	ZNF76	6	35200000	35300000	0.19032	0.8491
CMC.BRAIN.RNASEQ	FER1L6	8	125000000	125000000	-0.190204	0.84915
CMC.BRAIN.RNASEQ_SPLICING	GALK2	15	49400000	49600000	-0.1902	0.84915
CMC.BRAIN.RNASEQ_SPLICING	ABCC4	13	95700000	96000000	-0.19019	0.84916
Brain_Caudate_basal_ganglia	RP11-526I2.5	15	101000000	101000000	0.1902	0.84918
Brain_Spinal_cord_cervical_c-1	FAM221A	7	23700000	23700000	-0.1902	0.84918
Brain_Cerebellar_Hemisphere	CTB-131B5.2	5	140000000	140000000	0.19015	0.84919
CMC.BRAIN.RNASEQ	DENND1B	1	197000000	198000000	-0.190153	0.84919
Brain_Anterior_cingulate_cortex_BA24	SPATC1L	21	47581062	47604390	-0.1901	0.8492
Brain_Substantia_nigra	ROR2	9	94300000	94700000	-0.1901	0.8492
Pituitary	TAS2R63P	12	11200000	11200000	0.1901	0.8492
Pituitary	LIPA	10	91000000	91200000	-0.19014	0.849203
CMC.BRAIN.RNASEQ	LOC389332	5	136000000	136000000	0.19007	0.84925
Liver	CDRT15	17	14138990	14140179	-0.19005	0.84927
Pituitary	DNAJC3-AS1	13	96300000	96300000	0.19	0.84928
Adrenal_Gland	HCG9	6	29942889	29946183	-0.19007	0.8493
Brain_Anterior_cingulate_cortex_BA24	DPY19L2	12	64000000	64100000	-0.1901	0.8493
Brain_Frontal_Cortex_BA9	CCDC71	3	49200000	49200000	0.19001	0.8493
Brain_Frontal_Cortex_BA9	PROB1	5	139000000	139000000	-0.19	0.8493
CMC.BRAIN.RNASEQ	RBBP8	18	20513294	20606449	-0.19	0.8493
Liver	CATSPERG	19	38826415	38861589	0.19	0.849309
NTR.BLOOD.RNAARR	PPIL3	2	202000000	202000000	0.18996	0.84934
Brain_Putamen_basal_ganglia	AC104135.3	2	75100000	75200000	0.1899	0.84938
Brain_Cerebellum	ZNF544	19	58739960	58788815	0.18989	0.8494
Brain_Cerebellum	SLC26A11	17	78193498	78227299	0.189825	0.84945
NTR.BLOOD.RNAARR	CA6	1	9010000	9040000	0.1898	0.849452
Brain_Spinal_cord_cervical_c-1	PM20D1	1	206000000	206000000	0.18978	0.84948
NTR.BLOOD.RNAARR	LRRC18	10	50100000	50100000	0.18976	0.8495
CMC.BRAIN.RNASEQ	ZNF790	19	37309223	37341689	0.1897	0.84952
YFS.BLOOD.RNAARR	TAS2R14	12	11100000	11300000	0.18969	0.84955
CMC.BRAIN.RNASEQ	TBKBP1	17	45772629	45789429	-0.18968	0.84956
YFS.BLOOD.RNAARR	ARID5B	10	63700000	63900000	-0.18968	0.84956
Brain_Caudate_basal_ganglia	ZNF568	19	37407231	37488834	0.18967	0.84957
CMC.BRAIN.RNASEQ_SPLICING	DNAJC10	2	184000000	184000000	-0.189641	0.84959
Liver	U91328.19	6	26000000	26000000	0.18959	0.8496
Adrenal_Gland	CCDC7	10	32700000	32900000	-0.1896	0.84961
Brain_Cerebellar_Hemisphere	FADS3	11	61600000	61700000	-0.18962	0.84961
NTR.BLOOD.RNAARR	CFLAR	2	202000000	202000000	0.18958	0.84964
Brain_Cerebellar_Hemisphere	AIFM2	10	71900000	71900000	0.18951	0.84969
Brain_Amygdala	POLR1B	2	113000000	113000000	-0.1895	0.8497
Brain_Putamen_basal_ganglia	ZNF783	7	149000000	149000000	-0.18945	0.8497
YFS.BLOOD.RNAARR	RABAC1	19	42460833	42463542	-0.189468	0.849726
YFS.BLOOD.RNAARR	FCGR3B	1	162000000	162000000	0.18945	0.84974
CMC.BRAIN.RNASEQ	TIPRL	1	168000000	168000000	0.189408	0.84977
Pituitary	RP11-528I4.2	4	56400000	56400000	0.18942	0.84977
Brain_Caudate_basal_ganglia	PEPD	19	33877856	34012700	-0.1894	0.84978
Brain_Nucleus_accumbens_basal_ganglia	RP5-894A10.2	7	141000000	141000000	-0.18934	0.8498
CMC.BRAIN.RNASEQ_SPLICING	CNTN5	11	98900000	100000000	0.1894	0.8498
CMC.BRAIN.RNASEQ_SPLICING	FGGY	1	59800000	60200000	0.18931	0.84985
Brain_Amygdala	STARD10	11	72500000	72500000	-0.1893	0.84987
Adrenal_Gland	CTD-3162L10.1	19	36795482	36803570	0.189249	0.8499
Brain_Cerebellum	HLA-DPB2	6	33080228	33102442	-0.18926	0.8499
Brain_Hippocampus	STARD6	18	51850728	51884286	0.1893	0.8499
Adrenal_Gland	SH2B2	7	102000000	102000000	-0.1892	0.849908
Brain_Caudate_basal_ganglia	AC004947.2	7	26600000	26600000	0.18921	0.849929
Pituitary	RP11-299H22.5	15	62500000	62600000	0.18921	0.84993
YFS.BLOOD.RNAARR	TMEM140	7	135000000	135000000	-0.18921	0.84993
Adrenal_Gland	CENPP	9	95100000	95400000	0.1892	0.84994
Brain_Amygdala	GSTO2	10	106000000	106000000	0.1892	0.84994
CMC.BRAIN.RNASEQ	PRDM8	4	81100000	81100000	0.18915	0.849977
Brain_Substantia_nigra	MTMR3	22	30279144	30426855	0.189	0.85
Pituitary	SETMAR	3	4340000	4360000	-0.188909	0.85
CMC.BRAIN.RNASEQ	TIMMDC1	3	119000000	119000000	0.18909	0.85002
Brain_Cerebellar_Hemisphere	EXOC3	5	443000	470000	-0.18904	0.85006
Adrenal_Gland	TRMT112	11	64100000	64100000	0.189	0.85007
Brain_Caudate_basal_ganglia	COX16	14	70800000	70800000	-0.1889	0.8501
CMC.BRAIN.RNASEQ	SLCO1A2	12	21400000	21500000	0.18903	0.8501
Liver	C11orf82	11	82600000	82700000	-0.1891	0.8501
Liver	KCNRG	13	50600000	50600000	-0.189	0.8501
Brain_Anterior_cingulate_cortex_BA24	RP11-182J1.16	15	84800000	84900000	-0.188938	0.85014
Brain_Cerebellum	IGBP1P1	14	35400000	35400000	-0.1888	0.8502
Brain_Cerebellum	BBS4	15	73000000	73000000	-0.18892	0.8502
Brain_Hippocampus	CYB5A	18	71920531	71959251	-0.1889	0.8502
Brain_Nucleus_accumbens_basal_ganglia	U91328.19	6	26000000	26000000	0.1888	0.8502
Brain_Nucleus_accumbens_basal_ganglia	AF001548.5	16	15820531	15826850	-0.18888	0.8502
Brain_Frontal_Cortex_BA9	RP11-2L8.2	3	178000000	178000000	-0.18881	0.85024
Brain_Cerebellar_Hemisphere	AC005014.5	7	16600000	16600000	-0.1888	0.85026
Brain_Putamen_basal_ganglia	HIBCH	2	191000000	191000000	0.1888	0.85027
Brain_Caudate_basal_ganglia	CD274	9	5450000	5470000	0.1887	0.8503
Adrenal_Gland	CETN4P	4	124000000	124000000	-0.188733	0.850302
YFS.BLOOD.RNAARR	CRELD2	22	50311815	50321188	0.1887	0.85034
Brain_Nucleus_accumbens_basal_ganglia	AGT	1	231000000	231000000	0.188665	0.85036
NTR.BLOOD.RNAARR	APOL1	22	36649055	36663576	-0.18866	0.8504
YFS.BLOOD.RNAARR	SMG7	1	183000000	184000000	0.18857	0.850432
Brain_Cerebellar_Hemisphere	BSND	1	55500000	55500000	0.188487	0.850495
Brain_Cortex	AC135178.1	17	8261731	8263538	0.188475	0.8505
CMC.BRAIN.RNASEQ_SPLICING	MYO6	6	76500000	76600000	0.18852	0.8505
Brain_Cerebellar_Hemisphere	RP4-671G15.2	1	113000000	113000000	-0.188468	0.85051
CMC.BRAIN.RNASEQ	KLB	4	39400000	39500000	0.18846	0.850518
CMC.BRAIN.RNASEQ_SPLICING	NUPL1	13	25900000	25900000	-0.18839	0.85057
Brain_Amygdala	RP11-3L8.3	9	12700000	12800000	0.1884	0.85058
CMC.BRAIN.RNASEQ	AMDHD1	12	96300000	96400000	0.18836	0.8506
Brain_Putamen_basal_ganglia	SEMA5B	3	123000000	123000000	0.18835	0.85061
Adrenal_Gland	BHMT	5	78400000	78400000	0.1883	0.85063
Brain_Anterior_cingulate_cortex_BA24	RP11-297M9.2	16	9847272	9851895	-0.1883	0.85064
CMC.BRAIN.RNASEQ_SPLICING	GOLGA8A	15	34700000	34700000	0.1883	0.85064
Brain_Caudate_basal_ganglia	RP11-408A13.4	9	14600000	14600000	-0.1883	0.8507
NTR.BLOOD.RNAARR	IL1R2	2	103000000	103000000	0.18823	0.8507
CMC.BRAIN.RNASEQ	DMAP1	1	44700000	44700000	0.188217	0.85071
Brain_Cortex	C6orf195	6	2620000	2630000	0.18819	0.85072
YFS.BLOOD.RNAARR	B4GALT7	5	177000000	177000000	-0.1882	0.85073
Brain_Cerebellar_Hemisphere	AKR1E2	10	4830000	4890000	-0.18814	0.85077
Brain_Cerebellum	BEND7	10	13500000	13600000	0.1881	0.85078
Brain_Amygdala	RP11-175P19.2	3	193000000	193000000	-0.1881	0.8508
Brain_Cerebellum	TMEM159	16	21169698	21191937	-0.18808	0.8508
CMC.BRAIN.RNASEQ	LOC202181	5	177000000	177000000	0.18807	0.85082
Liver	FOXO6	1	41800000	41800000	0.1881	0.85082
CMC.BRAIN.RNASEQ	ATP5SL	19	41937222	41945843	0.188	0.85085
Brain_Cortex	ELMO2	20	44994688	45061704	-0.188	0.85086
Brain_Anterior_cingulate_cortex_BA24	RP13-539J13.1	2	740000	740000	-0.188	0.850877
NTR.BLOOD.RNAARR	AGA	4	178000000	178000000	-0.188	0.85088
Adrenal_Gland	DCT	13	95100000	95100000	-0.188	0.8509
Brain_Caudate_basal_ganglia	HIST1H3E	6	26225383	26225844	-0.1879	0.8509
Brain_Caudate_basal_ganglia	RP11-707M1.1	11	49600000	49800000	0.18801	0.8509
Pituitary	TAS2R46	12	11200000	11200000	0.188	0.8509
CMC.BRAIN.RNASEQ	ASPH	8	62400000	62600000	0.187952	0.85091
Adrenal_Gland	C15orf59	15	74000000	74000000	0.188	0.850916
Brain_Nucleus_accumbens_basal_ganglia	SLC4A11	20	3208063	3219836	-0.1879	0.85094
CMC.BRAIN.RNASEQ_SPLICING	N6AMT2	13	21300000	21300000	0.18785	0.85099
Liver	IMPA1	8	82600000	82600000	0.1879	0.85099
YFS.BLOOD.RNAARR	MRS2	6	24400000	24400000	0.18785	0.850995
Brain_Anterior_cingulate_cortex_BA24	KRT81	12	52700000	52700000	0.1878	0.851
Pituitary	DNAJC27-AS1	2	25200000	25300000	-0.18784	0.851
Brain_Cerebellar_Hemisphere	ABL2	1	179000000	179000000	-0.187802	0.851032
Brain_Caudate_basal_ganglia	TRGC1	7	38300000	38300000	-0.18777	0.85106
Brain_Spinal_cord_cervical_c-1	AMT	3	49500000	49500000	0.18778	0.8511
Liver	ACSM1	16	20634559	20710212	-0.1877	0.8511
Pituitary	AC000068.10	22	19444026	19444485	-0.187655	0.8511
YFS.BLOOD.RNAARR	ATP6V1G2	6	31512239	31516204	0.1878	0.8511
Brain_Putamen_basal_ganglia	CDC20P1	9	89600000	89600000	-0.1877	0.85111
Brain_Cerebellar_Hemisphere	DPY19L2	12	64000000	64100000	-0.1877	0.85112
Adrenal_Gland	C4BPA	1	207000000	207000000	-0.18764	0.85116
Brain_Amygdala	LIPT1	2	99800000	99800000	-0.1876	0.8512
Brain_Caudate_basal_ganglia	BCO2	11	112000000	112000000	0.18763	0.8512
CMC.BRAIN.RNASEQ	PAMR1	11	35500000	35600000	-0.18761	0.8512
CMC.BRAIN.RNASEQ_SPLICING	FAM120B	6	171000000	171000000	-0.18752	0.8512
Brain_Spinal_cord_cervical_c-1	MKRN7P	20	45092541	45093763	0.1876	0.85121
YFS.BLOOD.RNAARR	CDKN1B	12	12900000	12900000	0.18757	0.85121
CMC.BRAIN.RNASEQ	SAR1A	10	71900000	71900000	0.187568	0.851215
CMC.BRAIN.RNASEQ_SPLICING	SNRPA1	15	102000000	102000000	-0.18757	0.85122
CMC.BRAIN.RNASEQ_SPLICING	MEGF10	5	127000000	127000000	0.18747	0.85129
Pituitary	AP000688.29	21	37477179	37481988	-0.187469	0.85129
Brain_Cerebellar_Hemisphere	RP11-385F7.1	6	47400000	47400000	0.18751	0.8513
Brain_Cortex	RBL2	16	53467889	53524951	-0.1875	0.8513
CMC.BRAIN.RNASEQ	MMRN1	4	90800000	90900000	-0.18738	0.851366
Brain_Frontal_Cortex_BA9	LINC00588	8	58200000	58200000	0.1874	0.85137
Adrenal_Gland	ZFP1	16	75182390	75206134	0.1873	0.8514
Liver	ADAMTS8	11	130000000	130000000	0.1874	0.8514
Brain_Amygdala	RP3-460G2.2	6	141000000	141000000	-0.1873	0.85143
CMC.BRAIN.RNASEQ_SPLICING	GGCT	7	30500000	30500000	0.18726	0.851453
YFS.BLOOD.RNAARR	HNRNPA0	5	137000000	137000000	0.1872	0.85149
Brain_Hypothalamus	FOLH1	11	49200000	49200000	0.1872	0.8515
CMC.BRAIN.RNASEQ	ZNF259	11	117000000	117000000	-0.18717	0.8515
Brain_Cerebellum	KCNH2	7	151000000	151000000	-0.1872	0.851502
CMC.BRAIN.RNASEQ_SPLICING	IQGAP1	15	90900000	91000000	-0.18718	0.85152
Adrenal_Gland	RP11-274H2.3	3	146000000	146000000	-0.18712	0.85157
Brain_Cerebellum	GPR158	10	25500000	25900000	-0.1871	0.85158
Brain_Putamen_basal_ganglia	RPL32P3	3	129000000	129000000	-0.18707	0.85161
Brain_Anterior_cingulate_cortex_BA24	RP11-552M11.8	1	112000000	112000000	0.18702	0.85165
Brain_Frontal_Cortex_BA9	RP11-33M22.2	1	182000000	182000000	-0.187	0.85166
Brain_Cerebellar_Hemisphere	PSCA	8	144000000	144000000	0.18699	0.85167
Brain_Cerebellum	CCDC144B	17	18441117	18528921	-0.186992	0.85167
Brain_Spinal_cord_cervical_c-1	LDHC	11	18400000	18500000	-0.186908	0.8517
YFS.BLOOD.RNAARR	EIF3M	11	32600000	32600000	0.18692	0.85172
NTR.BLOOD.RNAARR	C2orf68	2	85800000	85800000	-0.1869	0.85174
Brain_Cerebellar_Hemisphere	YIPF4	2	32500000	32500000	0.18688	0.851755
Pituitary	PVRIG	7	99800000	99800000	0.186875	0.85176
Brain_Putamen_basal_ganglia	USP32P2	17	18414576	18426609	-0.1868	0.851789
YFS.BLOOD.RNAARR	RNF144B	6	18400000	18500000	-0.18683	0.851797
Brain_Amygdala	MICA	6	31371356	31383092	0.18684	0.8518
Brain_Nucleus_accumbens_basal_ganglia	RP1-179N16.6	6	36100000	36200000	-0.1868	0.8518
CMC.BRAIN.RNASEQ_SPLICING	EXT2	11	44100000	44300000	0.18687	0.8518
CMC.BRAIN.RNASEQ	GGPS1	1	235000000	236000000	-0.186813	0.85181
CMC.BRAIN.RNASEQ_SPLICING	NEK3	13	52700000	52700000	0.18674	0.85186
Brain_Cerebellar_Hemisphere	NPHP3	3	132000000	132000000	-0.1867	0.851897
Brain_Spinal_cord_cervical_c-1	NUP50	22	45559722	45583896	-0.1867	0.8519
CMC.BRAIN.RNASEQ_SPLICING	DYNC2H1	11	103000000	103000000	-0.18672	0.8519
CMC.BRAIN.RNASEQ_SPLICING	PPHLN1	12	42700000	42900000	0.18669	0.8519
YFS.BLOOD.RNAARR	TSEN15	1	184000000	184000000	0.18663	0.851951
Pituitary	PCDH20	13	62000000	62000000	0.1866	0.85198
Adrenal_Gland	OR8S1	12	48900000	48900000	0.18662	0.852
Brain_Amygdala	PARP4	13	25000000	25100000	0.1865	0.852058
Brain_Cerebellum	USP32P2	17	18414576	18426609	-0.186481	0.85207
Brain_Frontal_Cortex_BA9	ZNF304	19	57862728	57871266	0.18645	0.85209
Brain_Frontal_Cortex_BA9	MAPK9	5	180000000	180000000	0.1864	0.8521
Brain_Putamen_basal_ganglia	LDHC	11	18400000	18500000	-0.18641	0.8521
Pituitary	ZNF781	19	38158652	38169674	-0.18648	0.8521
NTR.BLOOD.RNAARR	MRVI1	11	10600000	10700000	0.1864	0.85212
Brain_Hypothalamus	ABL2	1	179000000	179000000	-0.1864	0.85213
Brain_Cerebellum	RC3H1	1	174000000	174000000	-0.186371	0.852154
YFS.BLOOD.RNAARR	CDA	1	20900000	20900000	0.18633	0.852184
Brain_Caudate_basal_ganglia	RP11-869B15.1	11	64600000	64600000	0.18629	0.8522
YFS.BLOOD.RNAARR	OLIG1	21	34442450	34444726	-0.18634	0.8522
Brain_Cerebellar_Hemisphere	ALG1L	3	126000000	126000000	0.18618	0.852302
Adrenal_Gland	QRICH1	3	49100000	49100000	0.18617	0.85231
YFS.BLOOD.RNAARR	GORASP1	3	39100000	39100000	0.186153	0.85233
Brain_Cortex	NME1	17	49230897	49239789	-0.186128	0.85234
YFS.BLOOD.RNAARR	ZFAND2A	7	1190000	1200000	-0.18612	0.85235
Brain_Nucleus_accumbens_basal_ganglia	TTLL6	17	46839597	46894576	0.186053	0.8524
NTR.BLOOD.RNAARR	CASP10	2	202000000	202000000	-0.18603	0.85242
Brain_Cerebellum	NIN	14	51200000	51300000	-0.1859	0.8525
YFS.BLOOD.RNAARR	CRYZ	1	75200000	75200000	0.18582	0.852588
Adrenal_Gland	PPFIA2	12	81700000	82200000	-0.18579	0.8526
Brain_Cortex	DDX55	12	124000000	124000000	0.1858	0.8526
Brain_Cortex	AC009120.6	16	74339100	74369244	-0.1858	0.8526
Brain_Frontal_Cortex_BA9	FAM118A	22	45704849	45737836	-0.1858	0.8526
CMC.BRAIN.RNASEQ_SPLICING	VPS11	11	119000000	119000000	0.18581	0.8526
NTR.BLOOD.RNAARR	RAB20	13	111000000	111000000	0.1858	0.85263
Brain_Cerebellum	NDUFS5	1	39500000	39500000	0.185751	0.85264
Pituitary	KNSTRN	15	40700000	40700000	-0.18575	0.85264
Adrenal_Gland	DHRS7	14	60600000	60600000	-0.1857	0.8527
Brain_Nucleus_accumbens_basal_ganglia	ADARB2-AS1	10	1570000	1600000	0.18563	0.8527
Brain_Cortex	LRP8	1	53700000	53800000	-0.185645	0.85272
CMC.BRAIN.RNASEQ	RPS6KL1	14	75400000	75400000	0.185636	0.85273
Pituitary	CACNB4	2	153000000	153000000	0.18563	0.85273
Pituitary	LINC00568	1	150000000	150000000	-0.18563	0.85274
Brain_Spinal_cord_cervical_c-1	DSCC1	8	121000000	121000000	-0.1856	0.85275
Brain_Anterior_cingulate_cortex_BA24	RP11-384K6.2	4	120000000	120000000	-0.18556	0.85279
YFS.BLOOD.RNAARR	FAM84B	8	128000000	128000000	-0.18556	0.8528
Brain_Cortex	RP11-325K4.2	16	56975255	56975638	0.1854	0.8529
Brain_Hypothalamus	TPM2	9	35700000	35700000	0.18542	0.8529
Brain_Substantia_nigra	RP11-10C24.2	3	33800000	33800000	-0.1854	0.8529
YFS.BLOOD.RNAARR	EHD4	15	42200000	42300000	-0.18538	0.85293
CMC.BRAIN.RNASEQ_SPLICING	PARD3	10	34400000	35100000	-0.18532	0.85297
Brain_Hippocampus	RP11-10C24.3	3	33800000	33800000	-0.185259	0.853
Liver	RP11-753B14.1	6	143000000	143000000	-0.18532	0.853
Pituitary	GSTA4	6	52800000	52900000	-0.18524	0.853
Adrenal_Gland	MERTK	2	113000000	113000000	0.18524	0.853038
Brain_Hippocampus	AC135178.1	17	8261731	8263538	0.18524	0.853038
Brain_Cerebellar_Hemisphere	CNIH4	1	225000000	225000000	-0.185203	0.85307
CMC.BRAIN.RNASEQ_SPLICING	PDE1A	2	183000000	183000000	0.185195	0.85308
Adrenal_Gland	GGNBP2	17	34900737	34946278	0.185105	0.8531
Liver	RP11-672A2.1	11	76400000	76400000	0.1852	0.8531
Brain_Cerebellum	TMEM72-AS1	10	45300000	45500000	-0.1851	0.85312
Brain_Frontal_Cortex_BA9	KIAA0087	7	26600000	26600000	0.1851	0.85312
Brain_Putamen_basal_ganglia	AMT	3	49500000	49500000	-0.18512	0.85313
Brain_Anterior_cingulate_cortex_BA24	SLC40A1	2	190000000	190000000	0.1851	0.853161
Brain_Cerebellar_Hemisphere	C7orf25	7	42900000	43000000	0.1851	0.85317
CMC.BRAIN.RNASEQ	SYN3	22	32908539	33454377	-0.18504	0.853197
Brain_Substantia_nigra	EIF4E3	3	71700000	71800000	-0.1851	0.8532
Brain_Putamen_basal_ganglia	LDB1	10	104000000	104000000	0.18502	0.85321
Brain_Cortex	GPR55	2	232000000	232000000	-0.1849	0.85327
CMC.BRAIN.RNASEQ_SPLICING	PLEKHM1P	17	62775188	62833302	-0.1849	0.85328
CMC.BRAIN.RNASEQ	CUL7	6	43000000	43000000	0.18491	0.8533
Pituitary	RIC3	11	8130000	8190000	0.1849	0.8533
Adrenal_Gland	RP11-890B15.3	11	131000000	131000000	0.1849	0.85334
YFS.BLOOD.RNAARR	SLC35A5	3	112000000	112000000	-0.184857	0.85334
Brain_Cerebellum	MESDC2	15	81200000	81300000	0.1848	0.8534
YFS.BLOOD.RNAARR	SMARCE1	17	38781214	38804760	0.18479	0.8534
CMC.BRAIN.RNASEQ	SLC5A4	22	32614462	32651318	0.18477	0.853407
Brain_Spinal_cord_cervical_c-1	RPL36P4	20	34132175	34132492	-0.1847	0.85343
Brain_Cortex	AC018865.8	2	131000000	131000000	-0.1847	0.85346
Brain_Anterior_cingulate_cortex_BA24	LRRC37A2	17	44588877	44630815	0.1847	0.8535
Adrenal_Gland	RP11-139H15.1	15	55600000	55600000	0.1846	0.853545
Brain_Frontal_Cortex_BA9	CCDC93	2	119000000	119000000	-0.18456	0.85357
Brain_Anterior_cingulate_cortex_BA24	RP11-112L6.4	20	48789087	48793096	-0.1845	0.8536
YFS.BLOOD.RNAARR	SENP2	3	185000000	185000000	0.184525	0.8536
CMC.BRAIN.RNASEQ_SPLICING	FAM21C	10	46200000	46300000	0.18447	0.85364
YFS.BLOOD.RNAARR	TMEM14A	6	52500000	52600000	-0.18442	0.853687
CMC.BRAIN.RNASEQ	KIAA1009	6	84800000	84900000	-0.18441	0.85369
Liver	MGMT	10	131000000	132000000	-0.1844	0.85369
Adrenal_Gland	RP11-95D17.1	2	10100000	10100000	0.18441	0.853695
Brain_Caudate_basal_ganglia	TRMT10B	9	37800000	37800000	-0.1844	0.8537
Brain_Cerebellum	TRAPPC10	21	45432200	45526433	0.18437	0.8537
CMC.BRAIN.RNASEQ	LRFN5	14	42100000	42400000	-0.184394	0.8537
YFS.BLOOD.RNAARR	TCEA3	1	23700000	23800000	-0.1844	0.853701
YFS.BLOOD.RNAARR	ZMYND12	1	42900000	42900000	-0.1844	0.853704
CMC.BRAIN.RNASEQ_SPLICING	OCIAD2	4	48900000	48900000	-0.184373	0.85372
Brain_Caudate_basal_ganglia	ZMIZ2	7	44800000	44800000	-0.18437	0.853724
CMC.BRAIN.RNASEQ_SPLICING	HS1BP3	2	20800000	20900000	-0.184299	0.85378
Brain_Cerebellum	GKAP1	9	86400000	86400000	-0.1843	0.85379
Brain_Putamen_basal_ganglia	TMC2	20	2517253	2622430	-0.184	0.8538
Brain_Cerebellar_Hemisphere	RP11-540B6.3	15	31200000	31200000	-0.18425	0.853814
Brain_Putamen_basal_ganglia	2002-09-01	2	242000000	242000000	-0.1842	0.85384
CMC.BRAIN.RNASEQ	ZNF492	19	22817125	22850472	-0.1842	0.85386
Pituitary	REEP5	5	112000000	112000000	-0.1841	0.85391
Brain_Caudate_basal_ganglia	RP11-71H17.9	3	124000000	124000000	-0.18409	0.85394
Brain_Cortex	PCDHB7	5	141000000	141000000	-0.18409	0.85395
CMC.BRAIN.RNASEQ	TXN	9	113000000	113000000	-0.18404	0.85398
NTR.BLOOD.RNAARR	FXN	9	71700000	71700000	0.184	0.85399
CMC.BRAIN.RNASEQ	PDCD6IP	3	33800000	33900000	0.18399	0.85402
Brain_Frontal_Cortex_BA9	SEPHS1P6	2	201000000	201000000	-0.18395	0.85405
CMC.BRAIN.RNASEQ_SPLICING	FAM47E	4	77100000	77200000	-0.183954	0.85405
Brain_Nucleus_accumbens_basal_ganglia	GSK3B	3	120000000	120000000	0.18393	0.85407
Adrenal_Gland	UST	6	149000000	149000000	0.1839	0.854071
Adrenal_Gland	TMC5	16	19421818	19510435	0.1839	0.8541
YFS.BLOOD.RNAARR	ST3GAL2	16	70413338	70473140	0.1839	0.8541
Brain_Cortex	IFT122	3	129000000	129000000	0.18379	0.85417
Adrenal_Gland	PLEKHM1	17	43513266	43568115	0.183739	0.8542
NTR.BLOOD.RNAARR	SEC22C	3	42600000	42600000	0.18377	0.8542
Brain_Caudate_basal_ganglia	FAS	10	90800000	90800000	-0.18373	0.85422
Pituitary	BHMT2	5	78400000	78400000	0.1837	0.85422
Brain_Cerebellum	RP11-91P24.7	11	77500000	77600000	-0.18363	0.8543
YFS.BLOOD.RNAARR	SAMSN1	21	15857549	15955723	-0.18358	0.8543
CMC.BRAIN.RNASEQ_SPLICING	RAI1	17	17584786	17714765	0.1836	0.85433
Pituitary	OR3A2	17	3181193	3182268	0.18354	0.85438
Brain_Cerebellar_Hemisphere	TFAM	10	60100000	60200000	0.18353	0.85439
CMC.BRAIN.RNASEQ	TMEM135	11	86700000	87000000	0.18356	0.8544
Liver	RP11-293A21.1	4	26900000	26900000	-0.18351	0.8544
YFS.BLOOD.RNAARR	LSM1	8	38000000	38000000	0.18347	0.8544
NTR.BLOOD.RNAARR	PAQR8	6	52200000	52300000	0.1835	0.854408
Brain_Cerebellar_Hemisphere	IBA57	1	228000000	228000000	-0.183465	0.854433
NTR.BLOOD.RNAARR	SP140	2	231000000	231000000	-0.18345	0.85445
Brain_Putamen_basal_ganglia	MRPS22	3	139000000	139000000	-0.18337	0.8545
Pituitary	PNLDC1	6	160000000	160000000	-0.18342	0.8545
Brain_Cerebellar_Hemisphere	TSSC2	11	3400000	3430000	-0.18329	0.85457
CMC.BRAIN.RNASEQ	RPL9	4	39500000	39500000	0.18327	0.854589
Brain_Spinal_cord_cervical_c-1	SLC25A51	9	37900000	37900000	-0.18326	0.8546
Brain_Spinal_cord_cervical_c-1	ZNF100	19	21905568	21950430	-0.183303	0.8546
CMC.BRAIN.RNASEQ	AACS	12	126000000	126000000	0.18319	0.8546
CMC.BRAIN.RNASEQ_SPLICING	DPY19L2P1	7	35100000	35200000	0.18325	0.854603
Brain_Cerebellar_Hemisphere	RP5-1180C10.2	1	180000000	180000000	0.183222	0.854624
Brain_Cortex	RP11-324I22.2	10	35500000	35500000	0.18319	0.85465
Brain_Cerebellum	PRSS12	4	119000000	119000000	-0.18315	0.85468
Brain_Anterior_cingulate_cortex_BA24	EXOC2	6	485000	693000	0.1831	0.8547
Brain_Nucleus_accumbens_basal_ganglia	RP11-177J6.1	4	56300000	56300000	0.1831	0.85472
CMC.BRAIN.RNASEQ_SPLICING	ASTN1	1	177000000	177000000	-0.18305	0.85476
Brain_Cerebellum	IFNA20P	9	21300000	21300000	0.183	0.85477
CMC.BRAIN.RNASEQ	SPON2	4	1160000	1200000	0.18302	0.854786
CMC.BRAIN.RNASEQ	POLA2	11	65000000	65100000	-0.18304	0.8548
Liver	PAQR6	1	156000000	156000000	-0.183	0.8548
CMC.BRAIN.RNASEQ_SPLICING	IQGAP1	15	90900000	91000000	0.18295	0.85484
Pituitary	RP11-274B21.8	7	128000000	128000000	0.182943	0.85484
Brain_Cortex	DPY19L1	7	35000000	35100000	-0.18293	0.85486
CMC.BRAIN.RNASEQ_SPLICING	BTAF1	10	93700000	93800000	0.18291	0.85487
Brain_Cerebellar_Hemisphere	GFOD1	6	13400000	13500000	0.18285	0.8549
Brain_Cerebellum	ADAMTSL1	9	18500000	18900000	-0.1828	0.85496
Adrenal_Gland	PSORS1C1	6	31082527	31107869	-0.18275	0.855
Liver	EDAR	2	110000000	110000000	0.18287	0.855
Liver	GUCY2EP	11	76400000	76400000	0.1828	0.855
Brain_Hippocampus	H6PD	1	9290000	9330000	-0.18266	0.85507
Pituitary	CTD-2287O16.4	5	115000000	115000000	-0.1827	0.85507
Brain_Cerebellar_Hemisphere	SYNE2	14	64300000	64700000	-0.1826	0.8551
Brain_Hypothalamus	GRK7	3	141000000	142000000	0.18262	0.8551
Brain_Hypothalamus	GPX1	3	49400000	49400000	0.18266	0.8551
CMC.BRAIN.RNASEQ_SPLICING	SLC25A16	10	70200000	70300000	0.18261	0.8551
CMC.BRAIN.RNASEQ_SPLICING	PTPRZ1	7	122000000	122000000	-0.18258	0.855131
Brain_Cortex	KIF6	6	39300000	39700000	-0.18252	0.85518
Pituitary	CDO1	5	115000000	115000000	-0.1825	0.85519
Adrenal_Gland	LARP4B	10	855000	978000	0.1825	0.8552
Brain_Putamen_basal_ganglia	RP11-451G4.2	3	155000000	155000000	0.18249	0.8552
Pituitary	ERP27	12	15100000	15100000	-0.1825	0.8552
Pituitary	TOP3A	17	18174742	18218321	0.18249	0.8552
CMC.BRAIN.RNASEQ_SPLICING	PPP1R7	2	242000000	242000000	0.182458	0.85522
Brain_Caudate_basal_ganglia	METTL2B	7	128000000	128000000	-0.18242	0.855253
YFS.BLOOD.RNAARR	GKAP1	9	86400000	86400000	-0.18241	0.85526
Brain_Caudate_basal_ganglia	IL21R-AS1	16	27458990	27464714	0.1824	0.85528
Brain_Cerebellum	CCNG2	4	78100000	78400000	0.18239	0.85528
Adrenal_Gland	HSPA2	14	65000000	65000000	0.1824	0.8553
Brain_Frontal_Cortex_BA9	RP11-110I1.14	11	119000000	119000000	0.18241	0.8553
CMC.BRAIN.RNASEQ_SPLICING	PHACTR2	6	144000000	144000000	0.18241	0.8553
CMC.BRAIN.RNASEQ	POLR3G	5	89800000	89800000	0.18235	0.85531
Adrenal_Gland	AC007278.3	2	103000000	103000000	0.18234	0.855315
Adrenal_Gland	CDKL3	5	134000000	134000000	0.1823	0.85533
Brain_Cortex	CEP89	19	33369902	33462897	-0.182262	0.85538
NTR.BLOOD.RNAARR	CEP192	18	13008498	13125049	-0.182	0.8554
Brain_Putamen_basal_ganglia	P4HTM	3	49000000	49000000	0.18222	0.85541
CMC.BRAIN.RNASEQ	HNRNPA1L2	13	53200000	53200000	0.1822	0.85543
Brain_Cerebellar_Hemisphere	P4HTM	3	49000000	49000000	-0.18215	0.855467
CMC.BRAIN.RNASEQ_SPLICING	MLF1	3	158000000	158000000	-0.18214	0.85548
CMC.BRAIN.RNASEQ_SPLICING	DYNC1I2	2	173000000	173000000	-0.182108	0.8555
Liver	REPS1	6	139000000	139000000	-0.18208	0.8555
Pituitary	RP11-266L9.3	16	25104708	25106576	-0.18211	0.8555
Brain_Anterior_cingulate_cortex_BA24	EIF2B2	14	75500000	75500000	0.18208	0.85552
Brain_Cerebellum	C1orf50	1	43200000	43300000	0.182041	0.85555
CMC.BRAIN.RNASEQ_SPLICING	EVI5	1	93000000	93300000	-0.18201	0.85558
CMC.BRAIN.RNASEQ_SPLICING	RPS6KA2	6	167000000	167000000	-0.18196	0.8556
Brain_Frontal_Cortex_BA9	ZNF418	19	58433252	58446761	-0.18193	0.85563
CMC.BRAIN.RNASEQ	ZBTB41	1	197000000	197000000	0.181943	0.85563
YFS.BLOOD.RNAARR	PFAS	17	8150936	8173809	-0.18191	0.85565
CMC.BRAIN.RNASEQ	CEBPZ	2	37400000	37500000	-0.181886	0.855673
Brain_Anterior_cingulate_cortex_BA24	RP11-588K22.2	4	157000000	157000000	0.18188	0.85568
CMC.BRAIN.RNASEQ	LINGO1	15	77900000	78000000	0.18188	0.85568
YFS.BLOOD.RNAARR	FNDC3B	3	172000000	172000000	0.181862	0.85569
Brain_Amygdala	DDX11	12	31200000	31300000	0.18179	0.8557
Brain_Hippocampus	HLA-DQB1	6	32627244	32636160	0.1819	0.8557
Brain_Anterior_cingulate_cortex_BA24	ADHFE1	8	67300000	67400000	0.1818	0.85571
Brain_Substantia_nigra	FRA10AC1	10	95400000	95500000	0.1818	0.85571
YFS.BLOOD.RNAARR	TCTN1	12	111000000	111000000	0.18183	0.85571
Brain_Cerebellar_Hemisphere	ASRGL1	11	62100000	62200000	-0.18178	0.85576
YFS.BLOOD.RNAARR	MGA	15	41900000	42100000	-0.18175	0.85578
Brain_Caudate_basal_ganglia	SLC28A2	15	45500000	45600000	0.1817	0.85579
Brain_Caudate_basal_ganglia	RP11-305L7.6	9	93900000	93900000	0.1817	0.8558
Brain_Cortex	AL022393.7	6	28143966	28144452	-0.18169	0.8558
Brain_Cortex	TESC	12	117000000	118000000	0.1817	0.8558
CMC.BRAIN.RNASEQ_SPLICING	CYGB	17	74523429	74533987	-0.1817	0.8558
Brain_Cerebellum	TPTE2P3	13	53100000	53200000	0.1817	0.855804
Brain_Cerebellar_Hemisphere	BCO2	11	112000000	112000000	0.18171	0.85581
Adrenal_Gland	TMEM161B-AS1	5	87600000	87700000	-0.1817	0.85582
Brain_Spinal_cord_cervical_c-1	RP11-148L24.1	4	175000000	175000000	0.18167	0.85584
Brain_Frontal_Cortex_BA9	TMSB4XP8	4	91800000	91800000	-0.18163	0.85587
Adrenal_Gland	DHRS1	14	24800000	24800000	-0.1815	0.8559
Brain_Putamen_basal_ganglia	GPR135	14	59900000	59900000	0.1816	0.8559
CMC.BRAIN.RNASEQ_SPLICING	TPCN2	11	68800000	68900000	-0.18158	0.8559
Brain_Cerebellar_Hemisphere	TAS2R46	12	11200000	11200000	0.1816	0.85592
Brain_Cortex	P4HTM	3	49000000	49000000	-0.18156	0.85593
Brain_Frontal_Cortex_BA9	TPM2	9	35700000	35700000	0.18153	0.85595
Adrenal_Gland	RP4-742J24.2	20	11890052	11899325	0.1809	0.856
CMC.BRAIN.RNASEQ_SPLICING	CAPS2	12	75700000	75800000	-0.18147	0.856
Liver	RP3-500L14.2	6	13800000	13800000	0.18144	0.856
Adrenal_Gland	AC104135.2	2	75100000	75200000	0.18141	0.856044
Brain_Cortex	CISD1	10	60000000	60000000	-0.18141	0.85605
CMC.BRAIN.RNASEQ_SPLICING	RPL23AP53	8	158000	182000	-0.18139	0.85606
YFS.BLOOD.RNAARR	FAM161A	2	62100000	62100000	0.181379	0.85607
Adrenal_Gland	TAS2R14	12	11100000	11100000	0.1813	0.8561
Brain_Substantia_nigra	N4BP1	16	48572637	48644120	0.1814	0.8561
Brain_Substantia_nigra	EIF4HP2	22	31298206	31298768	-0.181	0.8561
CMC.BRAIN.RNASEQ_SPLICING	MAP4K5	14	50900000	51000000	0.1813	0.8561
Brain_Cortex	TPTE2P5	13	41400000	41400000	0.1813	0.856128
Brain_Anterior_cingulate_cortex_BA24	ZAP70	2	98300000	98400000	-0.1813	0.856132
CMC.BRAIN.RNASEQ_SPLICING	FCHO2	5	72300000	72400000	0.18123	0.85619
Brain_Putamen_basal_ganglia	CD27-AS1	12	6550000	6560000	-0.18116	0.8562
Brain_Substantia_nigra	NSA2	5	74100000	74100000	0.1812	0.8562
Brain_Substantia_nigra	CTC-228N24.3	5	127000000	127000000	0.1812	0.8562
Pituitary	NUDT7	16	77756411	77776157	0.18126	0.8562
YFS.BLOOD.RNAARR	AVEN	15	34200000	34300000	0.18114	0.85625
YFS.BLOOD.RNAARR	SEC22C	3	42600000	42600000	-0.181074	0.85631
NTR.BLOOD.RNAARR	DTWD1	15	49900000	49900000	-0.181	0.85637
YFS.BLOOD.RNAARR	AZI2	3	28400000	28400000	0.181	0.85637
Brain_Cortex	PKMP3	6	86400000	86400000	-0.18091	0.85644
Liver	AP000688.29	21	37477179	37481988	-0.1809	0.85644
Pituitary	LRPAP1	4	3510000	3530000	0.1809	0.85645
Adrenal_Gland	IL21R-AS1	16	27458990	27464714	0.1808	0.8565
Brain_Amygdala	HIBCH	2	191000000	191000000	0.1808	0.8565
Brain_Cerebellar_Hemisphere	HLA-DQB2	6	32723875	32731311	0.180882	0.8565
Brain_Putamen_basal_ganglia	IGSF22	11	18700000	18700000	0.18081	0.8565
Liver	ENTPD1	10	97500000	97600000	0.1808	0.85651
Brain_Amygdala	LINC00662	19	28175488	28284802	-0.1808	0.8566
Brain_Cerebellar_Hemisphere	FAM118A	22	45704849	45737836	-0.1807	0.8566
Brain_Cerebellar_Hemisphere	RP5-921G16.1	7	124000000	124000000	-0.1807	0.85661
YFS.BLOOD.RNAARR	ECE1	1	21500000	21700000	-0.18069	0.856613
Brain_Anterior_cingulate_cortex_BA24	CTD-2619J13.19	19	58951815	58957216	-0.1806	0.856692
Brain_Frontal_Cortex_BA9	HCG24	6	33112560	33115544	0.1806	0.8567
Brain_Frontal_Cortex_BA9	RNU6-353P	15	44000000	44000000	0.1806	0.8567
Brain_Hippocampus	RBL2	16	53467889	53524951	0.18058	0.8567
Brain_Nucleus_accumbens_basal_ganglia	FSIP2	2	187000000	187000000	0.1806	0.8567
Adrenal_Gland	TRIM59	3	160000000	160000000	-0.18056	0.85671
Adrenal_Gland	DSC3	18	28569974	28622781	-0.18057	0.85671
CMC.BRAIN.RNASEQ	BAALC	8	104000000	104000000	0.180562	0.85671
Pituitary	RP11-686O6.2	2	203000000	203000000	0.18055	0.85672
Brain_Frontal_Cortex_BA9	RHNO1	12	2990000	3000000	0.18047	0.85678
NTR.BLOOD.RNAARR	ACN9	7	96700000	96800000	0.1805	0.85679
Brain_Frontal_Cortex_BA9	AMFR	16	56395364	56459450	0.18041	0.8568
Brain_Hypothalamus	RP11-275H4.1	3	181000000	181000000	-0.18051	0.8568
CMC.BRAIN.RNASEQ	SH3BGRL2	6	80300000	80400000	0.18041	0.85683
Brain_Hypothalamus	MAPK13	6	36100000	36100000	-0.1804	0.85687
Brain_Amygdala	PRR11	17	57232860	57282066	-0.18026	0.8569
CMC.BRAIN.RNASEQ_SPLICING	EEF1E1	6	8070000	8100000	0.18034	0.8569
NTR.BLOOD.RNAARR	ACSL6	5	131000000	131000000	-0.1803	0.8569
YFS.BLOOD.RNAARR	PLCL1	2	199000000	199000000	0.180301	0.85692
YFS.BLOOD.RNAARR	FAM171A1	10	15300000	15400000	-0.18029	0.85693
Adrenal_Gland	NOSTRIN	2	170000000	170000000	-0.18028	0.856931
CMC.BRAIN.RNASEQ	MAPRE3	2	27200000	27300000	-0.180246	0.856959
CMC.BRAIN.RNASEQ_SPLICING	ZNF800	7	127000000	127000000	-0.18024	0.856966
CMC.BRAIN.RNASEQ_SPLICING	BLZF1	1	169000000	169000000	0.18023	0.85697
YFS.BLOOD.RNAARR	THOC5	22	29901868	29951205	0.1802	0.85698
Pituitary	VSTM5	11	93600000	93600000	-0.18019	0.857
Brain_Hypothalamus	ROPN1B	3	126000000	126000000	0.18011	0.8571
Brain_Substantia_nigra	TSGA10	2	99600000	99800000	-0.18012	0.8571
YFS.BLOOD.RNAARR	RPS6KB1	17	57970447	58027925	-0.18007	0.8571
Brain_Caudate_basal_ganglia	ASB4	7	95100000	95200000	-0.18006	0.857103
Brain_Cerebellar_Hemisphere	LRRC37A5P	9	114000000	114000000	0.18003	0.85713
Brain_Cerebellum	AC135178.1	17	8261731	8263538	0.179972	0.85717
Brain_Frontal_Cortex_BA9	RP4-584D14.7	7	150000000	150000000	0.18	0.85718
NTR.BLOOD.RNAARR	FCRL2	1	158000000	158000000	-0.18	0.857185
CMC.BRAIN.RNASEQ_SPLICING	ROS1	6	118000000	118000000	0.17993	0.8572
NTR.BLOOD.RNAARR	RNF13	3	150000000	150000000	0.17992	0.8572
YFS.BLOOD.RNAARR	C1GALT1	7	7200000	7290000	-0.1799	0.85723
Brain_Caudate_basal_ganglia	RIBC2	22	45809572	45828376	-0.1799	0.85725
Brain_Amygdala	DPYD	1	97500000	98400000	-0.1798	0.85729
CMC.BRAIN.RNASEQ	TMEM231	16	75572014	75590184	-0.1799	0.8573
Adrenal_Gland	IMPAD1	8	57900000	57900000	0.17979	0.85731
Brain_Substantia_nigra	IFIT1	10	91200000	91200000	0.1798	0.85731
Brain_Hippocampus	ACP6	1	147000000	147000000	0.17977	0.85733
Brain_Cerebellar_Hemisphere	RP11-484K9.4	3	113000000	113000000	-0.1797	0.857389
Brain_Caudate_basal_ganglia	RP11-298D21.1	16	83754724	83806541	0.1797	0.85739
Brain_Caudate_basal_ganglia	RAI14	5	34700000	34800000	0.1797	0.8574
Brain_Hypothalamus	YBEY	21	47706251	47717665	-0.17967	0.85741
Brain_Cortex	ABHD12	20	25275379	25371619	-0.1797	0.85742
YFS.BLOOD.RNAARR	CACNA2D3	3	54200000	55100000	0.179639	0.85744
Pituitary	C10orf82	10	118000000	118000000	0.1796	0.857464
Brain_Anterior_cingulate_cortex_BA24	STAG3L4	7	66800000	66800000	-0.17942	0.85761
Brain_Caudate_basal_ganglia	SSBP2	5	80700000	81000000	0.1794	0.85766
CMC.BRAIN.RNASEQ	WDR48	3	39100000	39100000	0.17936	0.85766
Brain_Cerebellum	LARP6	15	71100000	71100000	0.1793	0.8577
Brain_Nucleus_accumbens_basal_ganglia	C2orf80	2	209000000	209000000	0.1793	0.8577
Brain_Nucleus_accumbens_basal_ganglia	SLC25A17	22	41165634	41215403	-0.1793	0.8577
Brain_Frontal_Cortex_BA9	IFT57	3	108000000	108000000	0.17922	0.85776
YFS.BLOOD.RNAARR	IKBIP	12	99000000	99000000	0.1792	0.85778
CMC.BRAIN.RNASEQ_SPLICING	RIMS2	8	105000000	105000000	0.17918	0.85779
Brain_Amygdala	KNSTRN	15	40700000	40700000	-0.17919	0.8578
Brain_Cerebellum	NMNAT2	1	183000000	183000000	0.179093	0.857865
Brain_Amygdala	DSCC1	8	121000000	121000000	-0.179	0.8579
CMC.BRAIN.RNASEQ_SPLICING	ATXN1	6	16300000	16800000	0.179	0.8579
NTR.BLOOD.RNAARR	CHST13	3	126000000	126000000	0.17905	0.8579
Pituitary	FAM21C	10	46200000	46300000	-0.17905	0.8579
Pituitary	RP13-401N8.3	20	25816621	25817468	-0.1791	0.8579
Liver	RP1-178F10.3	17	18227536	18229211	0.17903	0.85792
Brain_Hippocampus	DSCC1	8	121000000	121000000	-0.179	0.85794
Brain_Nucleus_accumbens_basal_ganglia	RP11-707M1.1	11	49600000	49800000	0.179	0.85794
CMC.BRAIN.RNASEQ	PLAT	8	42000000	42100000	-0.178948	0.85798
Adrenal_Gland	EPHB2	1	23000000	23200000	0.17893	0.85799
Brain_Amygdala	RP5-994D16.9	1	43200000	43200000	-0.1789	0.858
Brain_Frontal_Cortex_BA9	RP11-540B6.2	15	31200000	31200000	0.1789	0.858
Brain_Substantia_nigra	MS4A14	11	60200000	60200000	-0.17892	0.858
CMC.BRAIN.RNASEQ_SPLICING	MYO6	6	76500000	76600000	-0.17893	0.858
NTR.BLOOD.RNAARR	C6orf129	6	37500000	37500000	-0.17891	0.858009
Brain_Cerebellum	ATF6	1	162000000	162000000	-0.178904	0.858013
CMC.BRAIN.RNASEQ	EXOSC1	10	99200000	99200000	-0.178895	0.85802
Brain_Hypothalamus	ADAL	15	43600000	43600000	-0.17888	0.85803
Brain_Cerebellum	SNHG8	4	119000000	119000000	0.17888	0.85804
CMC.BRAIN.RNASEQ	DNAJC18	5	139000000	139000000	-0.17887	0.85804
Adrenal_Gland	FIP1L1	4	54200000	54300000	0.178855	0.858051
Brain_Caudate_basal_ganglia	DDX4	5	55000000	55100000	-0.1788	0.85807
Brain_Putamen_basal_ganglia	AP000351.8	22	24350068	24352081	0.1788	0.8581
CMC.BRAIN.RNASEQ_SPLICING	C1orf27	1	186000000	186000000	-0.17878	0.85811
YFS.BLOOD.RNAARR	SLC16A6	17	66263167	66287408	-0.17874	0.85815
Brain_Hippocampus	CFHR1	1	197000000	197000000	-0.17871	0.85816
Brain_Nucleus_accumbens_basal_ganglia	PROC	2	128000000	128000000	0.1787	0.8582
CMC.BRAIN.RNASEQ	ABCF2	7	151000000	151000000	0.1786	0.85821
Brain_Amygdala	MS4A14	11	60200000	60200000	-0.1786	0.85822
Brain_Cortex	GALM	2	38900000	39000000	0.1786	0.85824
Pituitary	R3HCC1L	10	99900000	100000000	0.1786	0.858249
Brain_Frontal_Cortex_BA9	FAM149A	4	187000000	187000000	0.17857	0.85827
CMC.BRAIN.RNASEQ	LCLAT1	2	30700000	30900000	0.178567	0.858278
Brain_Cerebellar_Hemisphere	HSPA4	5	132000000	132000000	0.17855	0.85829
Brain_Cerebellum	ZNF410	14	74400000	74400000	-0.1786	0.8583
Brain_Spinal_cord_cervical_c-1	UBA6	4	68500000	68600000	-0.178542	0.8583
Brain_Putamen_basal_ganglia	SPPL3	12	121000000	121000000	0.17844	0.8584
Brain_Caudate_basal_ganglia	RANBP17	5	170000000	171000000	0.1784	0.85843
Brain_Cortex	ZNF584	19	58912871	58929694	-0.178351	0.85845
Brain_Frontal_Cortex_BA9	MTRR	5	7850000	7910000	0.1783	0.8585
CMC.BRAIN.RNASEQ_SPLICING	FBXO7	22	32870706	32894818	0.1782	0.8585
CMC.BRAIN.RNASEQ	RNF181	2	85800000	85800000	-0.178207	0.858561
Brain_Anterior_cingulate_cortex_BA24	RP11-508N22.12	10	38400000	38400000	0.1782	0.85857
Adrenal_Gland	RHPN2	19	33469499	33555794	0.178184	0.85858
CMC.BRAIN.RNASEQ_SPLICING	PFKM	12	48500000	48500000	-0.17817	0.85859
Brain_Amygdala	C7orf13	7	156000000	156000000	-0.17815	0.8586
Brain_Hippocampus	MRVI1-AS1	11	10600000	10600000	-0.17812	0.8586
Brain_Anterior_cingulate_cortex_BA24	INTS1	7	1510000	1550000	0.17814	0.85861
CMC.BRAIN.RNASEQ_SPLICING	HRASLS	3	193000000	193000000	0.17813	0.85862
Pituitary	PECR	2	217000000	217000000	-0.17813	0.85862
Brain_Cerebellar_Hemisphere	C17orf102	17	32901142	32906388	0.1781	0.85865
Liver	POGLUT1	3	119000000	119000000	-0.17806	0.85868
Brain_Amygdala	CRLF3	17	29096406	29151794	0.17808	0.8587
CMC.BRAIN.RNASEQ	CD6	11	60700000	60800000	-0.17803	0.8587
Brain_Spinal_cord_cervical_c-1	WDYHV1	8	124000000	124000000	0.178	0.85872
Brain_Cortex	ZNF681	19	23921997	23941693	-0.177882	0.85882
Brain_Cerebellum	NCAPH	2	97000000	97000000	0.17782	0.85886
Liver	SETD9	5	56200000	56200000	-0.17781	0.85887
CMC.BRAIN.RNASEQ	ZSWIM5	1	45500000	45700000	-0.177788	0.85889
Brain_Hypothalamus	CES1	16	55836763	55867249	-0.17781	0.8589
Brain_Putamen_basal_ganglia	KIAA1586	6	56900000	56900000	0.1778	0.8589
CMC.BRAIN.RNASEQ	ZNRF1	16	75032914	75144892	-0.1777	0.8589
CMC.BRAIN.RNASEQ_SPLICING	HLA-B	6	31321643	31324989	0.1778	0.8589
Pituitary	ITIH5	10	7600000	7710000	0.17777	0.858907
CMC.BRAIN.RNASEQ	CEP250	20	34043222	34099803	-0.1778	0.85891
Brain_Cerebellar_Hemisphere	MEIS1-AS3	2	66700000	66700000	-0.17771	0.858953
Adrenal_Gland	RP11-112L6.4	20	48789087	48793096	-0.1776	0.859
Brain_Spinal_cord_cervical_c-1	RP11-742D12.2	18	44339774	44340307	-0.17731	0.859
Brain_Spinal_cord_cervical_c-1	FTCD	21	47556176	47575481	0.1781	0.859
CMC.BRAIN.RNASEQ_SPLICING	ENOSF1	18	670323	712662	-0.17771	0.859
Brain_Anterior_cingulate_cortex_BA24	RPL36P4	20	34132175	34132492	0.1775	0.8591
YFS.BLOOD.RNAARR	RAB3IL1	11	61700000	61700000	-0.17751	0.8591
Brain_Cerebellar_Hemisphere	ARHGEF7-AS2	13	112000000	112000000	-0.17746	0.85915
NTR.BLOOD.RNAARR	EGLN1	1	231000000	232000000	-0.1775	0.85915
Brain_Putamen_basal_ganglia	AGA	4	178000000	178000000	-0.1774	0.85919
NTR.BLOOD.RNAARR	MRPL9	1	152000000	152000000	-0.1774	0.859202
CMC.BRAIN.RNASEQ_SPLICING	RHOC	1	113000000	113000000	0.17734	0.85924
CMC.BRAIN.RNASEQ_SPLICING	IFT20	17	26655350	26662515	-0.1773	0.85924
Adrenal_Gland	TDRD12	19	33210659	33320483	-0.17732	0.85926
Brain_Anterior_cingulate_cortex_BA24	ITPA	20	3189514	3204516	0.1772	0.8593
CMC.BRAIN.RNASEQ_SPLICING	ZNF266	19	9523101	9546254	0.17729	0.8593
YFS.BLOOD.RNAARR	RGS17	6	153000000	153000000	-0.17726	0.859303
Brain_Anterior_cingulate_cortex_BA24	SLC30A9	4	42000000	42100000	0.17723	0.85933
Brain_Nucleus_accumbens_basal_ganglia	LRRK2	12	40600000	40800000	0.1772	0.85936
CMC.BRAIN.RNASEQ_SPLICING	SLC6A7	5	150000000	150000000	-0.17717	0.85938
Brain_Cerebellar_Hemisphere	RP11-411B10.2	18	14089934	14091018	0.17713	0.8594
Brain_Hypothalamus	EEFSEC	3	128000000	128000000	-0.17717	0.8594
Brain_Nucleus_accumbens_basal_ganglia	RP11-378A12.1	8	2450000	2480000	0.17717	0.8594
CMC.BRAIN.RNASEQ_SPLICING	SLC44A1	9	108000000	108000000	-0.1772	0.8594
Pituitary	IP6K3	6	33689444	33714762	0.1772	0.8594
CMC.BRAIN.RNASEQ	ZNF493	19	21579920	21610296	-0.1771	0.85941
CMC.BRAIN.RNASEQ_SPLICING	KLC1	14	104000000	104000000	-0.1771	0.85946
YFS.BLOOD.RNAARR	ZNF777	7	149000000	149000000	0.17704	0.85948
Pituitary	RP11-98D18.9	1	152000000	152000000	-0.177	0.85951
Pituitary	RPL7AP26	4	83400000	83400000	-0.1769	0.85959
Brain_Amygdala	ADHFE1	8	67300000	67400000	0.1768	0.8596
Brain_Caudate_basal_ganglia	PSMD5	9	124000000	124000000	-0.1769	0.8596
Brain_Hypothalamus	DCT	13	95100000	95100000	0.1768	0.8596
CMC.BRAIN.RNASEQ_SPLICING	XYLT1	16	17196180	17564738	-0.1769	0.8596
CMC.BRAIN.RNASEQ_SPLICING	XYLT1	16	17196180	17564738	0.1769	0.8596
Brain_Substantia_nigra	DHRS11	17	34948228	34957235	-0.1769	0.85961
CMC.BRAIN.RNASEQ_SPLICING	CSMD1	8	2790000	4850000	-0.17682	0.85965
CMC.BRAIN.RNASEQ_SPLICING	DLEU2	13	50600000	50700000	0.17677	0.85969
Brain_Cerebellum	HMOX2	16	4525925	4560348	-0.17675	0.8597
Brain_Putamen_basal_ganglia	RP11-399O19.9	10	90800000	90800000	0.17674	0.85971
Brain_Amygdala	CTH	1	70900000	70900000	-0.1767	0.85978
Adrenal_Gland	UBE2E3	2	182000000	182000000	0.17664	0.859791
Brain_Anterior_cingulate_cortex_BA24	RP1-90J20.11	6	3030000	3030000	0.17668	0.8598
Brain_Spinal_cord_cervical_c-1	ASRGL1	11	62100000	62200000	-0.17666	0.8598
CMC.BRAIN.RNASEQ_SPLICING	POLR2D	2	129000000	129000000	-0.176635	0.8598
CMC.BRAIN.RNASEQ	FAM21A	10	51800000	51900000	-0.176569	0.859847
Adrenal_Gland	MED17	11	93500000	93500000	-0.1765	0.85987
Brain_Cerebellar_Hemisphere	AC016629.3	19	59105263	59109183	-0.17653	0.8599
Brain_Cortex	ZKSCAN2	16	25247322	25269252	-0.1765	0.8599
Brain_Frontal_Cortex_BA9	RBFADN	18	77806900	77853362	-0.1765	0.8599
Brain_Hypothalamus	KIF16B	20	16252749	16554078	0.1764	0.8599
Brain_Spinal_cord_cervical_c-1	NME1	17	49230897	49239789	-0.1765	0.8599
Adrenal_Gland	SMG7	1	183000000	184000000	0.17649	0.85991
YFS.BLOOD.RNAARR	SCOC	4	141000000	141000000	0.17646	0.85993
YFS.BLOOD.RNAARR	UBE4B	1	10100000	10200000	0.17644	0.859952
Brain_Putamen_basal_ganglia	DPPA4	3	109000000	109000000	0.1764	0.85998
CMC.BRAIN.RNASEQ_SPLICING	ERC1	12	1100000	1610000	-0.17641	0.85998
Brain_Caudate_basal_ganglia	SNF8	17	47006678	47022479	-0.1764	0.86
CMC.BRAIN.RNASEQ_SPLICING	LPXN	11	58300000	58300000	-0.17633	0.86
Liver	C2orf40	2	107000000	107000000	-0.17626	0.86
Liver	AC004160.4	7	11400000	11500000	0.17631	0.86
Liver	RBFADN	18	77806900	77853362	-0.1766	0.86
Brain_Nucleus_accumbens_basal_ganglia	EIF2A	3	150000000	150000000	0.17637	0.86001
Brain_Cortex	NOS2P3	17	20339650	20350557	0.17628	0.86007
Brain_Cerebellar_Hemisphere	RP5-994D16.9	1	43200000	43200000	0.176266	0.860085
Brain_Frontal_Cortex_BA9	FMO2	1	171000000	171000000	0.1763	0.86009
Brain_Cortex	RP11-47A8.5	10	104000000	104000000	0.17625	0.8601
Brain_Hippocampus	CHURC1	14	65400000	65400000	0.1762	0.8601
CMC.BRAIN.RNASEQ_SPLICING	CENPN	16	81040102	81066709	0.17627	0.8601
Liver	ZSCAN12	6	28346732	28367511	-0.17621	0.8601
Brain_Amygdala	PYROXD2	10	100000000	100000000	-0.1762	0.86011
Brain_Cortex	SLC35F5	2	114000000	115000000	0.1761	0.86018
Brain_Spinal_cord_cervical_c-1	LDHAL6A	11	18500000	18500000	-0.176112	0.8602
CMC.BRAIN.RNASEQ_SPLICING	RFWD2	1	176000000	176000000	0.17605	0.86025
Brain_Frontal_Cortex_BA9	TRIM58	1	248000000	248000000	0.176	0.86026
Pituitary	RRP15	1	218000000	219000000	0.17604	0.86026
Brain_Cerebellar_Hemisphere	RIPK1	6	3060000	3120000	-0.17604	0.8603
Brain_Frontal_Cortex_BA9	SLC28A2	15	45500000	45600000	0.176	0.8603
Brain_Hippocampus	MC1R	16	89979826	89987385	0.17597	0.8603
CMC.BRAIN.RNASEQ_SPLICING	RTN3	11	63400000	63500000	-0.17602	0.8603
Brain_Frontal_Cortex_BA9	MROH7	1	55100000	55200000	0.176	0.86031
YFS.BLOOD.RNAARR	CDKAL1	6	20500000	21200000	0.17598	0.860311
Adrenal_Gland	PASK	2	242000000	242000000	0.17595	0.860335
Adrenal_Gland	AKR7A3	1	19600000	19600000	0.17594	0.86034
Brain_Hypothalamus	CTB-47B11.3	5	157000000	157000000	-0.17594	0.86034
Adrenal_Gland	CATSPER2	15	43900000	44000000	0.1759	0.860377
Brain_Hippocampus	RP11-6N17.4	17	45968621	45973178	0.17587	0.860394
Liver	NOTCH4	6	32162620	32191844	0.17585	0.8604
YFS.BLOOD.RNAARR	KDM1B	6	18200000	18200000	0.17585	0.86041
CMC.BRAIN.RNASEQ_SPLICING	PDE1A	2	183000000	183000000	-0.175841	0.86042
CMC.BRAIN.RNASEQ_SPLICING	CATSPER2	15	43900000	44000000	0.17584	0.86042
CMC.BRAIN.RNASEQ_SPLICING	PARP8	5	50000000	50100000	-0.17582	0.86044
CMC.BRAIN.RNASEQ_SPLICING	COL16A1	1	32100000	32200000	0.17577	0.86047
Brain_Anterior_cingulate_cortex_BA24	CD6	11	60700000	60800000	-0.17577	0.86048
Brain_Cerebellar_Hemisphere	ZNF276	16	89786808	89807311	-0.1757	0.8605
Brain_Cerebellum	SLC25A27	6	46600000	46600000	-0.1757	0.8605
Brain_Substantia_nigra	CCDC13-AS1	3	42800000	42800000	-0.1757	0.8605
CMC.BRAIN.RNASEQ_SPLICING	ST6GAL1	3	187000000	187000000	0.17573	0.86051
Brain_Hypothalamus	C17orf104	17	42733762	42767676	-0.1757	0.86052
CMC.BRAIN.RNASEQ_SPLICING	WDR70	5	37400000	37800000	-0.1757	0.86053
Adrenal_Gland	TMEM180	10	104000000	104000000	-0.1757	0.86055
Brain_Cerebellum	SMAD1	4	146000000	146000000	0.17562	0.86059
Brain_Hypothalamus	NPHP3	3	132000000	132000000	-0.17561	0.8606
Liver	ITPA	20	3189514	3204516	0.17557	0.8606
Brain_Putamen_basal_ganglia	FMO2	1	171000000	171000000	0.17559	0.86062
NTR.BLOOD.RNAARR	TMEM71	8	134000000	134000000	0.175571	0.86063
CMC.BRAIN.RNASEQ_SPLICING	DNAH14	1	225000000	226000000	-0.17555	0.86065
Brain_Spinal_cord_cervical_c-1	SGIP1	1	67000000	67200000	-0.17554	0.86066
Brain_Cerebellar_Hemisphere	NPY5R	4	164000000	164000000	-0.1755	0.860687
YFS.BLOOD.RNAARR	NCL	2	232000000	232000000	0.17549	0.86069
Adrenal_Gland	HLA-DQB1	6	32627244	32636160	-0.17547	0.8607
CMC.BRAIN.RNASEQ_SPLICING	CFDP1	16	75327607	75467387	0.17552	0.8607
Pituitary	ULBP3	6	150000000	150000000	0.17545	0.8607
Brain_Hypothalamus	EXOC3	5	443000	470000	-0.17545	0.860725
YFS.BLOOD.RNAARR	CTNNAL1	9	112000000	112000000	-0.17537	0.86079
Brain_Caudate_basal_ganglia	L3HYPDH	14	59900000	60000000	-0.1754	0.8608
Brain_Nucleus_accumbens_basal_ganglia	PSPH	7	56100000	56100000	0.17533	0.8608
YFS.BLOOD.RNAARR	WDYHV1	8	124000000	124000000	-0.17531	0.8608
CMC.BRAIN.RNASEQ_SPLICING	PRRC2C	1	171000000	172000000	-0.17531	0.86083
Brain_Cerebellum	CAMK2D	4	114000000	115000000	0.17525	0.86088
CMC.BRAIN.RNASEQ_SPLICING	MOBP	3	39500000	39600000	-0.17524	0.86089
Adrenal_Gland	VKORC1	16	31102163	31107301	-0.1752	0.8609
YFS.BLOOD.RNAARR	HIST1H2BD	6	26158349	26171577	0.1753	0.8609
CMC.BRAIN.RNASEQ	C2orf72	2	232000000	232000000	0.175214	0.860911
Brain_Putamen_basal_ganglia	RP11-293A21.1	4	26900000	26900000	-0.1752	0.86093
Brain_Anterior_cingulate_cortex_BA24	RP11-564C4.6	10	52400000	52400000	0.1752	0.86094
CMC.BRAIN.RNASEQ	NPM3	10	104000000	104000000	0.17516	0.860954
Brain_Cerebellar_Hemisphere	CDHR3	7	106000000	106000000	0.1751	0.86097
Brain_Anterior_cingulate_cortex_BA24	DGCR2	22	19023795	19109967	0.1751	0.861
Brain_Spinal_cord_cervical_c-1	YBEY	21	47706251	47717665	0.175	0.861
Pituitary	LINC00693	3	28600000	28800000	-0.174694	0.861
CMC.BRAIN.RNASEQ	PSME4	2	54100000	54200000	0.175069	0.861026
Brain_Cerebellar_Hemisphere	CKMT1A	15	44000000	44000000	-0.17492	0.861146
Adrenal_Gland	RP11-386I14.2	1	78500000	78500000	-0.17491	0.86115
Brain_Spinal_cord_cervical_c-1	RP11-495K9.6	12	132000000	132000000	0.1748	0.8612
Brain_Substantia_nigra	RP11-486O12.2	12	124000000	124000000	0.17487	0.8612
Brain_Anterior_cingulate_cortex_BA24	TOMM7	7	22900000	22900000	-0.17483	0.86121
Brain_Caudate_basal_ganglia	RP13-467H17.1	8	143000000	143000000	-0.1747	0.8613
Brain_Cerebellum	TEKT5	16	10721358	10788802	-0.17474	0.8613
CMC.BRAIN.RNASEQ_SPLICING	CEP57L1	6	109000000	109000000	-0.17474	0.8613
CMC.BRAIN.RNASEQ	LYPLAL1	1	219000000	219000000	-0.174712	0.86131
CMC.BRAIN.RNASEQ_SPLICING	PARL	3	184000000	184000000	-0.17468	0.86133
Brain_Frontal_Cortex_BA9	CRYGA	2	209000000	209000000	-0.17465	0.86135
Brain_Cerebellum	LINC01006	7	156000000	156000000	-0.17462	0.861381
Brain_Spinal_cord_cervical_c-1	MFGE8	15	89400000	89500000	-0.17464	0.8614
Brain_Nucleus_accumbens_basal_ganglia	LRRC37A16P	17	66121918	66148609	0.174581	0.86141
CMC.BRAIN.RNASEQ	MTRF1L	6	153000000	153000000	-0.17458	0.86141
YFS.BLOOD.RNAARR	PAAF1	11	73600000	73600000	-0.17458	0.86141
Liver	RP11-408A13.4	9	14600000	14600000	0.17455	0.86143
Brain_Hypothalamus	RP3-323P13.2	6	134000000	134000000	-0.1745	0.86144
Brain_Nucleus_accumbens_basal_ganglia	NME1	17	49230897	49239789	-0.174541	0.86144
CMC.BRAIN.RNASEQ	TMED10	14	75600000	75600000	-0.174529	0.86145
CMC.BRAIN.RNASEQ	FLCN	17	17115526	17140502	0.17449	0.86148
Brain_Amygdala	AKR1C3	10	5080000	5150000	-0.1745	0.8615
Brain_Hippocampus	KIAA0087	7	26600000	26600000	0.1745	0.8615
Brain_Hypothalamus	ZNF670	1	247000000	247000000	0.1744	0.86154
Brain_Cerebellar_Hemisphere	TNKS2-AS1	10	93500000	93600000	-0.17435	0.86159
Brain_Hippocampus	SLC27A5	19	58990879	59023432	0.1743	0.8616
CMC.BRAIN.RNASEQ_SPLICING	ABCA10	17	67144147	67240956	-0.1743	0.8616
YFS.BLOOD.RNAARR	IFT52	20	42219571	42275936	-0.1743	0.8616
Adrenal_Gland	CISD1	10	60000000	60000000	-0.1743	0.86162
Adrenal_Gland	PMS2P4	7	66800000	66800000	0.1742	0.861672
Liver	SNX32	11	65600000	65600000	0.1742	0.8617
Brain_Cerebellum	CEPT1	1	112000000	112000000	0.174175	0.861728
Brain_Frontal_Cortex_BA9	CEP89	19	33369902	33462897	0.17416	0.86174
Pituitary	AADAT	4	171000000	171000000	0.17413	0.86176
CMC.BRAIN.RNASEQ	FAM184B	4	17600000	17800000	-0.17411	0.861779
CMC.BRAIN.RNASEQ	RNF141	11	10500000	10600000	-0.17406	0.8618
Brain_Anterior_cingulate_cortex_BA24	AC144831.1	17	81061205	81063860	0.174	0.86187
Brain_Frontal_Cortex_BA9	BIVM	13	103000000	103000000	-0.174	0.8619
Pituitary	UVRAG	11	75500000	75900000	0.17391	0.8619
Brain_Caudate_basal_ganglia	ZNF85	19	21106028	21133503	0.17392	0.86193
Brain_Cortex	TGM1	14	24700000	24700000	-0.1739	0.86193
Brain_Cortex	LEFTY1	1	226000000	226000000	0.1739	0.86194
Brain_Frontal_Cortex_BA9	CCDC36	3	49200000	49300000	-0.17386	0.86198
Brain_Cerebellum	ZNF839	14	103000000	103000000	0.1738	0.862
Brain_Hypothalamus	CERS5	12	50500000	50600000	-0.17387	0.862
Liver	TXNL4A	18	77732867	77793949	-0.1736	0.862
Brain_Anterior_cingulate_cortex_BA24	SPP1	4	88900000	88900000	0.17381	0.86201
Brain_Cerebellar_Hemisphere	KCNC4	1	111000000	111000000	-0.173803	0.86202
CMC.BRAIN.RNASEQ_SPLICING	MKLN1	7	131000000	131000000	-0.17378	0.862041
NTR.BLOOD.RNAARR	CCDC18	1	93600000	93700000	0.1738	0.86206
CMC.BRAIN.RNASEQ	RAD52	12	1020000	1100000	-0.17365	0.8621
CMC.BRAIN.RNASEQ	TSPYL5	8	98300000	98300000	-0.173674	0.86212
CMC.BRAIN.RNASEQ	PTBP2	1	97200000	97300000	0.173645	0.86214
CMC.BRAIN.RNASEQ_SPLICING	RHOBTB3	5	95100000	95100000	0.17365	0.86214
NTR.BLOOD.RNAARR	AK5	1	77700000	78000000	-0.1737	0.86214
Brain_Frontal_Cortex_BA9	CYP51A1	7	91700000	91800000	-0.1736	0.8622
NTR.BLOOD.RNAARR	BCKDK	16	31119661	31124111	-0.1736	0.8622
NTR.BLOOD.RNAARR	CD52	1	26600000	26600000	-0.1736	0.862206
Brain_Frontal_Cortex_BA9	SCFD1	14	31100000	31200000	-0.17356	0.862212
Brain_Cerebellum	ZNF461	19	37128094	37157755	0.17353	0.86224
CMC.BRAIN.RNASEQ	RFC1	4	39300000	39400000	-0.17346	0.862292
Brain_Hippocampus	PSRC1	1	110000000	110000000	-0.1734	0.86233
Brain_Cerebellar_Hemisphere	ANGPTL5	11	102000000	102000000	-0.1734	0.86234
Brain_Frontal_Cortex_BA9	PLSCR4	3	146000000	146000000	0.17336	0.86237
Brain_Cortex	NKTR	3	42600000	42700000	0.17335	0.86238
Brain_Putamen_basal_ganglia	PTK2	8	142000000	142000000	0.17335	0.8624
Brain_Putamen_basal_ganglia	CSRP2	12	77300000	77300000	-0.17329	0.8624
CMC.BRAIN.RNASEQ_SPLICING	SMEK2	2	55800000	55800000	0.173301	0.86241
CMC.BRAIN.RNASEQ_SPLICING	OLFM3	1	102000000	102000000	-0.17328	0.86243
CMC.BRAIN.RNASEQ_SPLICING	MLF1	3	158000000	158000000	-0.17326	0.86245
Brain_Cerebellum	PDZRN4	12	41600000	42000000	-0.1732	0.86248
Brain_Cerebellar_Hemisphere	HLA-DPA3	6	33098993	33111102	-0.17314	0.8625
Pituitary	ZNF738	19	21541732	21562104	0.17321	0.8625
Brain_Amygdala	CTSO	4	157000000	157000000	0.17317	0.86252
Brain_Cerebellar_Hemisphere	NME1	17	49230897	49239789	-0.1732	0.86252
CMC.BRAIN.RNASEQ_SPLICING	NBPF10	1	145000000	146000000	0.17317	0.86252
CMC.BRAIN.RNASEQ_SPLICING	IVD	15	40700000	40700000	-0.17317	0.86252
Brain_Cerebellar_Hemisphere	GNPAT	1	231000000	231000000	0.173078	0.86259
Brain_Anterior_cingulate_cortex_BA24	DNAJC3	13	96300000	96400000	0.17301	0.8626
CMC.BRAIN.RNASEQ_SPLICING	HLA-DPA1	6	33032345	33041426	-0.1731	0.8626
CMC.BRAIN.RNASEQ	MGMT	10	131000000	132000000	-0.173013	0.862641
Brain_Hippocampus	PDIA3P	1	147000000	147000000	-0.17301	0.86265
CMC.BRAIN.RNASEQ_SPLICING	PIGB	15	55600000	55600000	0.173	0.86265
Brain_Frontal_Cortex_BA9	CHCHD5	2	113000000	113000000	0.17296	0.86268
Brain_Putamen_basal_ganglia	HNRNPA1L2	13	53200000	53200000	-0.1729	0.862697
Adrenal_Gland	BEST3	12	70000000	70100000	0.17291	0.8627
Brain_Putamen_basal_ganglia	PCED1B	12	47500000	47600000	0.17295	0.8627
Liver	RAD52	12	1020000	1100000	0.173	0.8627
NTR.BLOOD.RNAARR	NDUFB1	14	92600000	92600000	0.173	0.8627
Adrenal_Gland	AC004840.9	7	2480000	2490000	0.1729	0.862706
CMC.BRAIN.RNASEQ_SPLICING	ARL8B	3	5160000	5220000	-0.17291	0.86272
Brain_Caudate_basal_ganglia	RP11-111K18.2	7	42900000	42900000	-0.17288	0.862748
Brain_Caudate_basal_ganglia	ADCY7	16	50280048	50346947	0.1729	0.86276
Brain_Cortex	LINC00339	1	22400000	22400000	-0.172831	0.86278
Adrenal_Gland	MDM1	12	68700000	68700000	-0.17282	0.8628
Brain_Cortex	ZNF37BP	10	43000000	43000000	0.1728	0.86281
Pituitary	AC068039.4	2	173000000	173000000	-0.1728	0.86281
Brain_Amygdala	PAXIP1-AS2	7	155000000	155000000	-0.17277	0.86283
CMC.BRAIN.RNASEQ_SPLICING	SLC4A7	3	27400000	27500000	-0.17277	0.86284
Brain_Cerebellar_Hemisphere	YEATS2-AS1	3	184000000	184000000	0.17276	0.862842
Brain_Cortex	CTC-559E9.6	19	19887411	19945736	0.172721	0.86287
Pituitary	NFX1	9	33300000	33400000	-0.17271	0.86288
CMC.BRAIN.RNASEQ	ARL3	10	104000000	104000000	0.172699	0.862888
CMC.BRAIN.RNASEQ_SPLICING	ARL8B	3	5160000	5220000	0.17267	0.86291
Brain_Cortex	CNKSR1	1	26500000	26500000	-0.172602	0.86296
Brain_Spinal_cord_cervical_c-1	TMEM8B	9	35800000	35900000	-0.17259	0.86297
Brain_Amygdala	MDGA2	14	47300000	48100000	0.1725	0.863
Brain_Hippocampus	TTC17	11	43400000	43500000	-0.17256	0.863
Pituitary	SFMBT1	3	52900000	53100000	-0.173018	0.863
Brain_Spinal_cord_cervical_c-1	FTSJ2	7	2270000	2280000	-0.1725	0.86303
Brain_Caudate_basal_ganglia	MFSD4	1	206000000	206000000	0.1725	0.86307
Brain_Anterior_cingulate_cortex_BA24	HSPA8P4	5	129000000	129000000	-0.17243	0.8631
CMC.BRAIN.RNASEQ	SFXN3	10	103000000	103000000	0.172416	0.86311
Brain_Anterior_cingulate_cortex_BA24	ZCCHC11	1	52900000	53000000	0.17238	0.86314
Adrenal_Gland	GCFC2	2	75900000	75900000	0.17235	0.863163
Brain_Frontal_Cortex_BA9	MGMT	10	131000000	132000000	0.172336	0.86317
Brain_Frontal_Cortex_BA9	UBE3B	12	110000000	110000000	-0.17234	0.86317
Brain_Cerebellar_Hemisphere	MAP6D1	3	184000000	184000000	0.17234	0.863172
Brain_Amygdala	CTD-3025N20.3	8	66500000	66500000	-0.1723	0.8632
Brain_Cerebellar_Hemisphere	GALNT16	14	69700000	69800000	-0.1723	0.8632
CMC.BRAIN.RNASEQ_SPLICING	MTRF1L	6	153000000	153000000	-0.17229	0.8632
Liver	LINC00265	7	39800000	39800000	-0.17228	0.8632
Brain_Cortex	SYT14	1	210000000	210000000	0.172286	0.86321
YFS.BLOOD.RNAARR	ALDH6A1	14	74500000	74600000	-0.17227	0.86323
Brain_Anterior_cingulate_cortex_BA24	MIXL1	1	226000000	226000000	0.17225	0.86324
Brain_Cortex	TMPRSS13	11	118000000	118000000	-0.17225	0.86324
Brain_Frontal_Cortex_BA9	RP11-371A19.2	10	23600000	23600000	0.172237	0.86325
Adrenal_Gland	PLGLB1	2	87200000	87200000	-0.17223	0.863259
Brain_Cortex	PLAC8L1	5	145000000	145000000	0.17218	0.86329
Brain_Frontal_Cortex_BA9	IFT122	3	129000000	129000000	0.17213	0.86333
Brain_Cerebellar_Hemisphere	LINC00173	12	117000000	117000000	-0.1721	0.86337
CMC.BRAIN.RNASEQ	ZMAT2	5	140000000	140000000	-0.17206	0.86339
Brain_Substantia_nigra	SUPT3H	6	44800000	45300000	-0.172	0.8634
CMC.BRAIN.RNASEQ	C20orf203	20	31219426	31261743	-0.172	0.86341
YFS.BLOOD.RNAARR	RBMS2	12	56900000	57000000	-0.17201	0.86343
Brain_Cerebellum	NME1	17	49230897	49239789	-0.172	0.86344
CMC.BRAIN.RNASEQ_SPLICING	CGREF1	2	27300000	27300000	-0.172	0.86344
Adrenal_Gland	C8orf59	8	86100000	86100000	-0.17198	0.86346
Brain_Putamen_basal_ganglia	CEP89	19	33369902	33462897	0.17192	0.8635
CMC.BRAIN.RNASEQ	RBL2	16	53468350	53525560	-0.1719	0.8635
CMC.BRAIN.RNASEQ	TNFRSF11A	18	59992519	60054943	-0.172	0.8635
Brain_Cerebellum	NAB1	2	192000000	192000000	0.17189	0.86352
Brain_Caudate_basal_ganglia	PSPC1P1	13	19800000	19800000	0.1719	0.863532
CMC.BRAIN.RNASEQ_SPLICING	TRIP12	2	231000000	231000000	0.171852	0.86355
CMC.BRAIN.RNASEQ	DNAJB9	7	108000000	108000000	0.1718	0.86358
Brain_Cerebellum	OR10AB1P	11	7750000	7750000	0.17185	0.8636
Brain_Spinal_cord_cervical_c-1	TMTC4	13	101000000	101000000	0.1718	0.8636
Brain_Cortex	CTD-2651B20.4	15	45600000	45600000	0.1718	0.86361
Brain_Hypothalamus	FTCD	21	47556176	47575481	0.17177	0.86362
Brain_Cortex	CCDC23	1	43300000	43300000	-0.171718	0.86366
CMC.BRAIN.RNASEQ	AGT	1	231000000	231000000	-0.171718	0.86366
Adrenal_Gland	CTC-462L7.1	17	53246184	53250993	0.171634	0.8637
Brain_Spinal_cord_cervical_c-1	PRMT6	1	108000000	108000000	-0.17163	0.86372
CMC.BRAIN.RNASEQ_SPLICING	CERS5	12	50500000	50600000	0.17162	0.86374
Adrenal_Gland	TMEM51-AS1	1	15400000	15500000	0.17161	0.86375
Brain_Cerebellar_Hemisphere	RAPGEF3	12	48100000	48200000	0.1716	0.86375
CMC.BRAIN.RNASEQ	LOC285889	7	156000000	156000000	0.1716	0.86376
Adrenal_Gland	SLC2A1-AS1	1	43400000	43400000	0.17153	0.8638
CMC.BRAIN.RNASEQ	ADAMTS20	12	43700000	43900000	0.17158	0.8638
CMC.BRAIN.RNASEQ_SPLICING	POLL	10	103000000	103000000	0.17151	0.86382
Brain_Putamen_basal_ganglia	HHLA3	1	70800000	70900000	-0.17148	0.86385
CMC.BRAIN.RNASEQ_SPLICING	RPE	2	211000000	211000000	0.171445	0.86387
Brain_Cerebellum	CD47	3	108000000	108000000	0.17141	0.863898
Brain_Putamen_basal_ganglia	IKBIP	12	99000000	99000000	0.17142	0.8639
Brain_Cerebellum	HMGCL	1	24100000	24200000	-0.17141	0.863901
Brain_Cerebellar_Hemisphere	EFCAB1	8	49600000	49600000	0.17139	0.86392
Brain_Spinal_cord_cervical_c-1	CEP170P1	4	119000000	119000000	-0.171348	0.86395
CMC.BRAIN.RNASEQ	CTSS	1	151000000	151000000	-0.171349	0.86395
Adrenal_Gland	AC009495.3	2	167000000	167000000	0.17134	0.863954
Brain_Frontal_Cortex_BA9	TMEM8B	9	35800000	35900000	-0.17133	0.86396
YFS.BLOOD.RNAARR	ST6GALNAC1	17	74620843	74639920	-0.17129	0.86399
Brain_Cerebellar_Hemisphere	SLC26A8	6	35900000	36000000	0.17135	0.864
CMC.BRAIN.RNASEQ_SPLICING	PSD3	8	18400000	18900000	-0.17124	0.86403
Brain_Putamen_basal_ganglia	PTPN20B	10	48700000	48800000	-0.17119	0.86408
Brain_Spinal_cord_cervical_c-1	AGMO	7	15200000	15600000	0.1712	0.86409
CMC.BRAIN.RNASEQ_SPLICING	CHGA	14	93400000	93400000	-0.1712	0.86409
Adrenal_Gland	RP5-874C20.3	6	28234788	28245974	0.1711	0.8641
Brain_Caudate_basal_ganglia	DPY19L2	12	64000000	64100000	-0.17112	0.8641
Brain_Frontal_Cortex_BA9	TRAPPC4	11	119000000	119000000	-0.17111	0.8641
Brain_Spinal_cord_cervical_c-1	GGCT	7	30500000	30500000	0.1711	0.86412
YFS.BLOOD.RNAARR	GLB1L	2	220000000	220000000	0.171134	0.86412
Brain_Cortex	ANKRD36	2	97800000	97900000	0.171	0.86419
YFS.BLOOD.RNAARR	SLC15A3	11	60700000	60700000	-0.17104	0.86419
Brain_Caudate_basal_ganglia	STX17	9	103000000	103000000	0.1711	0.8642
Brain_Spinal_cord_cervical_c-1	COL6A4P2	3	130000000	130000000	-0.17097	0.8642
CMC.BRAIN.RNASEQ	ADAM32	8	39000000	39100000	0.171034	0.8642
Pituitary	CTB-161K23.1	7	91800000	91800000	0.171024	0.8642
Brain_Hypothalamus	AACSP1	5	178000000	178000000	0.17102	0.864206
Brain_Cerebellum	TFAMP1	7	1650000	1650000	0.17095	0.864263
Pituitary	RP11-554D14.2	12	108000000	108000000	0.1709	0.8643
Brain_Cerebellar_Hemisphere	POGZ	1	151000000	151000000	-0.170895	0.864306
Brain_Hippocampus	AC104135.3	2	75100000	75200000	0.1708	0.86437
Brain_Cerebellar_Hemisphere	CXCL2	4	75000000	75000000	0.17079	0.864392
Brain_Hippocampus	NSFP1	17	44450221	44564507	0.17078	0.864399
Brain_Caudate_basal_ganglia	SFI1	22	31884732	32014476	0.1708	0.8644
Brain_Hypothalamus	COA1	7	43600000	43800000	0.1708	0.8644
Brain_Spinal_cord_cervical_c-1	ITIH2	10	7750000	7790000	-0.17077	0.8644
CMC.BRAIN.RNASEQ_SPLICING	CSMD1	8	2790000	4850000	0.17068	0.86448
Brain_Cerebellum	SPIRE1	18	12448205	12658041	0.17063	0.8645
Brain_Cortex	PPP1R2P1	6	32846948	32847625	0.17064	0.8645
CMC.BRAIN.RNASEQ	TMEM54	1	33400000	33400000	0.170641	0.86451
Brain_Hypothalamus	BAP1	3	52400000	52400000	0.17057	0.8646
Brain_Substantia_nigra	UBR5	8	103000000	103000000	0.1705	0.864601
Brain_Frontal_Cortex_BA9	RARRES1	3	158000000	158000000	0.17044	0.86467
YFS.BLOOD.RNAARR	HSDL2	9	115000000	115000000	-0.17042	0.86468
CMC.BRAIN.RNASEQ	WRNIP1	6	2770000	2790000	0.1704	0.86469
Adrenal_Gland	CPM	12	69200000	69400000	-0.17042	0.8647
Brain_Frontal_Cortex_BA9	STEAP3	2	120000000	120000000	0.1704	0.8647
Brain_Putamen_basal_ganglia	OR7A5	19	14911343	14946188	-0.17033	0.8647
Brain_Anterior_cingulate_cortex_BA24	CHRNA10	11	3690000	3690000	-0.17038	0.86472
Brain_Cerebellar_Hemisphere	MAPKBP1	15	42100000	42100000	-0.17032	0.864757
CMC.BRAIN.RNASEQ	OSBP2	22	31089768	31303811	-0.17029	0.864779
NTR.BLOOD.RNAARR	LRRC8B	1	90000000	90100000	0.1703	0.864783
Brain_Hippocampus	RP4-564F22.5	20	37034658	37045444	-0.17024	0.8648
Brain_Nucleus_accumbens_basal_ganglia	NDUFA10	2	241000000	241000000	0.1702	0.8648
Brain_Nucleus_accumbens_basal_ganglia	CES1	16	55836763	55867249	-0.17026	0.8648
Brain_Putamen_basal_ganglia	C19orf33	19	38794801	38795649	0.17032	0.8648
NTR.BLOOD.RNAARR	CKAP2	13	53000000	53100000	-0.1702	0.86482
Brain_Caudate_basal_ganglia	ZNF257	19	22235254	22274282	-0.17022	0.86483
Brain_Putamen_basal_ganglia	IFT122	3	129000000	129000000	0.17014	0.8649
CMC.BRAIN.RNASEQ_SPLICING	SLC17A5	6	74300000	74400000	-0.17014	0.8649
Pituitary	ZNF302	19	35168552	35177302	-0.17009	0.8649
Brain_Cerebellum	GDF9	5	132000000	132000000	-0.1701	0.86493
Brain_Hippocampus	UBE2U	1	64700000	64700000	-0.17006	0.86496
Brain_Frontal_Cortex_BA9	GGT2	22	21562262	21581926	0.17	0.865
Brain_Substantia_nigra	SNAP47	1	228000000	228000000	-0.17	0.865
CMC.BRAIN.RNASEQ	SWAP70	11	9690000	9770000	0.17008	0.865
Pituitary	TUBG2	17	40811323	40819024	0.17001	0.865
Brain_Cerebellum	RP11-100G15.7	9	94900000	94900000	-0.17	0.86501
Pituitary	C1orf229	1	247000000	247000000	-0.17	0.86501
CMC.BRAIN.RNASEQ_SPLICING	RHBDL3	17	30593194	30651680	0.1699	0.86506
Brain_Cortex	HNRNPA1L2	13	53200000	53200000	0.1699	0.865093
Adrenal_Gland	HCG4P7	6	29855071	29856045	0.1699	0.8651
Brain_Caudate_basal_ganglia	COX4I2	20	30225691	30232809	0.1699	0.8651
Brain_Nucleus_accumbens_basal_ganglia	MYOM2	8	1990000	2110000	0.16991	0.8651
Brain_Spinal_cord_cervical_c-1	SKIV2L	6	31926888	31937532	-0.1699	0.8651
Brain_Cortex	ARL14EP	11	30300000	30400000	-0.16983	0.86514
Pituitary	SMIM20	4	25900000	25900000	0.16983	0.86514
Brain_Cerebellar_Hemisphere	ATP13A4	3	193000000	193000000	-0.16982	0.865155
Adrenal_Gland	LY75	2	161000000	161000000	-0.16981	0.865163
Brain_Substantia_nigra	UBE2K	4	39700000	39800000	-0.1698	0.8652
Adrenal_Gland	UCK1	9	134000000	134000000	-0.1697	0.86527
Brain_Hypothalamus	TMEM161B-AS1	5	87600000	87700000	-0.16965	0.865282
CMC.BRAIN.RNASEQ	TOMM34	20	43570770	43589114	-0.1696	0.86533
Brain_Cortex	RP11-643M14.1	15	62400000	62400000	0.1696	0.86534
YFS.BLOOD.RNAARR	APAF1	12	99000000	99100000	0.16956	0.86536
Brain_Putamen_basal_ganglia	CCDC181	1	169000000	169000000	0.16953	0.86538
Brain_Caudate_basal_ganglia	MTL5	11	68500000	68500000	0.16953	0.8654
Brain_Frontal_Cortex_BA9	RP1-40E16.12	6	3070000	3070000	0.1695	0.8654
CMC.BRAIN.RNASEQ_SPLICING	CD53	1	111000000	111000000	0.16946	0.86543
Brain_Cortex	RP11-439E19.3	1	247000000	247000000	-0.169384	0.86549
CMC.BRAIN.RNASEQ_SPLICING	NEK10	3	27300000	27400000	-0.16939	0.86549
Adrenal_Gland	RFPL3S	22	32755893	32778039	-0.1694	0.86551
NTR.BLOOD.RNAARR	GORASP2	2	172000000	172000000	0.16935	0.86552
Pituitary	PCDHA3	5	140000000	140000000	0.1693	0.86556
Brain_Cerebellar_Hemisphere	MORN4	10	99400000	99400000	0.16928	0.86557
Brain_Cerebellum	N4BP2L2	13	33000000	33100000	-0.1693	0.865592
Brain_Substantia_nigra	FAM201A	9	38600000	38600000	-0.1692	0.86562
Adrenal_Gland	RIOK1	6	7390000	7420000	0.1692	0.865629
Brain_Cerebellar_Hemisphere	MAP1B	5	71400000	71500000	0.16921	0.86563
NTR.BLOOD.RNAARR	CENPP	9	95100000	95400000	-0.1692	0.86564
Brain_Cerebellum	RP4-671G15.2	1	113000000	113000000	-0.169191	0.865646
Brain_Caudate_basal_ganglia	ZNF276	16	89786808	89807311	-0.1692	0.86565
Liver	SLC35A5	3	112000000	112000000	0.16918	0.86566
Brain_Frontal_Cortex_BA9	AP000662.4	11	57400000	57400000	-0.16914	0.8657
Brain_Hippocampus	SLC5A4	22	32614465	32651328	0.16914	0.8657
YFS.BLOOD.RNAARR	SP1	12	53800000	53800000	-0.16912	0.8657
CMC.BRAIN.RNASEQ_SPLICING	PSMD14	2	162000000	162000000	0.169081	0.86573
CMC.BRAIN.RNASEQ_SPLICING	PTK2	8	142000000	142000000	0.16907	0.86574
Liver	GOLGA6L5	15	85100000	85100000	0.169	0.86577
Brain_Anterior_cingulate_cortex_BA24	NUP50	22	45559722	45583896	0.169	0.8658
Brain_Hippocampus	CBR3	21	37507210	37518864	0.169	0.8658
Brain_Caudate_basal_ganglia	FLT3	13	28600000	28700000	-0.1689	0.865841
NTR.BLOOD.RNAARR	MRPS10	6	42200000	42200000	-0.16889	0.86588
Brain_Caudate_basal_ganglia	ADRA2A	10	113000000	113000000	0.16887	0.8659
Brain_Spinal_cord_cervical_c-1	SCAND2P	15	85200000	85200000	0.16884	0.8659
CMC.BRAIN.RNASEQ	SHISA5	3	48500000	48500000	0.16882	0.86594
Brain_Frontal_Cortex_BA9	RP11-399K21.14	10	77200000	77200000	0.168811	0.86595
Brain_Cerebellar_Hemisphere	NPM1P6	8	62100000	62100000	0.1688	0.86596
Brain_Cortex	CLPSL1	6	35700000	35800000	0.16876	0.86599
Brain_Caudate_basal_ganglia	CDK5RAP3	17	46045176	46059138	0.16895	0.866
Brain_Cortex	AC002451.3	7	95200000	95200000	-0.16874	0.866
Brain_Putamen_basal_ganglia	RP11-95O2.5	18	34826853	34827148	-0.1683	0.866
Brain_Cerebellum	ANGEL2	1	213000000	213000000	0.168739	0.866002
CMC.BRAIN.RNASEQ	KRBA2	17	8271972	8280029	0.16871	0.86602
Brain_Caudate_basal_ganglia	NME9	3	138000000	138000000	-0.1687	0.86603
CMC.BRAIN.RNASEQ	MMP24	20	33814538	33864804	0.1687	0.86604
YFS.BLOOD.RNAARR	PAK1	11	77000000	77200000	0.16868	0.86605
Brain_Anterior_cingulate_cortex_BA24	SHISA3	4	42400000	42400000	-0.16867	0.86606
CMC.BRAIN.RNASEQ	PINK1	1	21000000	21000000	0.168637	0.86608
Brain_Amygdala	ZNF192P1	6	28129559	28137372	-0.16861	0.8661
Brain_Cerebellum	GLS	2	192000000	192000000	0.16861	0.8661
CMC.BRAIN.RNASEQ_SPLICING	AIG1	6	143000000	144000000	0.16865	0.8661
CMC.BRAIN.RNASEQ_SPLICING	CCHCR1	6	31110215	31125964	0.1686	0.8661
YFS.BLOOD.RNAARR	METTL7A	12	51300000	51300000	-0.1686	0.86611
Brain_Caudate_basal_ganglia	FKSG48	1	33400000	33400000	0.1686	0.86613
Brain_Frontal_Cortex_BA9	NME1	17	49230897	49239789	-0.1686	0.86613
Brain_Frontal_Cortex_BA9	POP1	8	99100000	99200000	0.1686	0.86615
CMC.BRAIN.RNASEQ_SPLICING	TEX9	15	56700000	56700000	-0.16852	0.86617
Brain_Cortex	EIF4EBP3	5	140000000	140000000	-0.1685	0.86619
Adrenal_Gland	CTD-2248H3.1	5	80500000	80500000	-0.1685	0.8662
Brain_Caudate_basal_ganglia	RPRD1B	20	36661948	36720768	-0.1685	0.8662
CMC.BRAIN.RNASEQ	ZNF268	12	134000000	134000000	-0.16847	0.8662
CMC.BRAIN.RNASEQ_SPLICING	HKR1	19	37803738	37855357	-0.16845	0.8662
Pituitary	ZNF793	19	37997949	38039664	-0.16846	0.8662
Pituitary	CA15P1	22	19019077	19022077	0.168455	0.8662
CMC.BRAIN.RNASEQ	LOC100506472	22	39828164	39833133	0.16848	0.866209
Pituitary	WDR31	9	116000000	116000000	0.16839	0.86627
Adrenal_Gland	ADAM1B	12	112000000	112000000	0.16832	0.8663
Brain_Cerebellum	RPL21P10	14	78100000	78200000	-0.1684	0.8663
Brain_Nucleus_accumbens_basal_ganglia	FBXW4P1	22	23605323	23606541	0.1684	0.8663
Brain_Anterior_cingulate_cortex_BA24	RP5-921G16.1	7	124000000	124000000	-0.1683	0.86635
Adrenal_Gland	TBX15	1	119000000	120000000	0.16826	0.86638
Brain_Cerebellum	SCNN1G	16	23194036	23228204	-0.16818	0.8664
Brain_Hypothalamus	MARVELD3	16	71660064	71676017	-0.16828	0.8664
Brain_Nucleus_accumbens_basal_ganglia	SFTPA2	10	81300000	81300000	0.16823	0.8664
Brain_Spinal_cord_cervical_c-1	RP13-467H17.1	8	143000000	143000000	0.1682	0.8664
CMC.BRAIN.RNASEQ	ALPL	1	21800000	21900000	-0.168145	0.86647
YFS.BLOOD.RNAARR	GLT1D1	12	129000000	129000000	-0.16812	0.86649
Pituitary	ZNF140	12	134000000	134000000	-0.1681	0.8665
Brain_Cortex	RP11-261C10.7	1	243000000	243000000	0.168079	0.86652
CMC.BRAIN.RNASEQ	GIGYF2	2	234000000	234000000	0.168078	0.866522
CMC.BRAIN.RNASEQ	PSMB4	1	151000000	151000000	-0.168	0.86658
Brain_Cerebellar_Hemisphere	HEATR3	16	50099852	50140298	0.168	0.8666
Brain_Cerebellar_Hemisphere	ZNF493	19	21579921	21610375	0.16793	0.8666
YFS.BLOOD.RNAARR	IFIT3	10	91100000	91100000	-0.16794	0.86663
CMC.BRAIN.RNASEQ_SPLICING	CEP192	18	12991360	13125051	0.16781	0.8667
Brain_Spinal_cord_cervical_c-1	PCDHB16	5	141000000	141000000	-0.167829	0.86672
Brain_Hypothalamus	ANGPTL2	9	130000000	130000000	0.1678	0.86674
CMC.BRAIN.RNASEQ_SPLICING	DPH3	3	16300000	16300000	-0.1678	0.86674
NTR.BLOOD.RNAARR	PRDM8	4	81100000	81100000	0.1678	0.86674
CMC.BRAIN.RNASEQ_SPLICING	CLSTN2	3	140000000	140000000	-0.16779	0.86675
Adrenal_Gland	RP11-134L10.1	7	135000000	135000000	0.1678	0.866764
CMC.BRAIN.RNASEQ_SPLICING	ZBTB1	14	65000000	65000000	0.1677	0.86678
Brain_Cortex	NDUFC1	4	140000000	140000000	-0.167741	0.86679
Brain_Nucleus_accumbens_basal_ganglia	RP11-731C17.2	3	137000000	137000000	0.16773	0.86679
Brain_Amygdala	CERS5	12	50500000	50600000	0.16775	0.8668
Brain_Nucleus_accumbens_basal_ganglia	RP1-90J20.12	6	3020000	3020000	0.1678	0.8668
Liver	U91319.1	16	13340173	13656775	0.1677	0.8668
CMC.BRAIN.RNASEQ	EML4	2	42400000	42600000	0.167689	0.866828
YFS.BLOOD.RNAARR	PCYOX1	2	70500000	70500000	0.167684	0.86683
Liver	EMC1	1	19500000	19600000	0.1677	0.86685
Brain_Cerebellar_Hemisphere	MIR4313	15	76100000	76100000	-0.16764	0.866867
Pituitary	EXTL1	1	26300000	26400000	-0.16761	0.86689
Adrenal_Gland	TXNDC16	14	52900000	53000000	-0.1676	0.8669
Adrenal_Gland	FRMD6	14	52000000	52200000	-0.1676	0.8669
Adrenal_Gland	ARHGEF7	13	112000000	112000000	0.1676	0.86692
Brain_Nucleus_accumbens_basal_ganglia	C19orf33	19	38794801	38795649	-0.1675	0.86695
YFS.BLOOD.RNAARR	MPP7	10	28300000	28600000	0.16751	0.86697
Brain_Cerebellum	DGKZ	11	46400000	46400000	0.16742	0.867
Brain_Cortex	C15orf59	15	74000000	74000000	0.1675	0.867
CMC.BRAIN.RNASEQ	DCDC2	6	24200000	24400000	0.16747	0.867
Brain_Cerebellum	TMEM254-AS1	10	81800000	81800000	0.1675	0.86701
Brain_Cortex	DNAH11	7	21600000	21900000	-0.16745	0.86702
Brain_Frontal_Cortex_BA9	CNTLN	9	17100000	17500000	0.1674	0.86706
CMC.BRAIN.RNASEQ_SPLICING	CCDC53	12	102000000	102000000	-0.16739	0.86706
Brain_Caudate_basal_ganglia	PTGR2	14	74300000	74400000	-0.1673	0.8671
NTR.BLOOD.RNAARR	BCDIN3D	12	50200000	50200000	0.16734	0.86711
Brain_Anterior_cingulate_cortex_BA24	LINC00339	1	22400000	22400000	-0.16731	0.86712
Liver	LINC00339	1	22400000	22400000	-0.1673	0.86712
CMC.BRAIN.RNASEQ_SPLICING	FGGY	1	59800000	60200000	-0.1673	0.86714
Brain_Substantia_nigra	CRIPAK	4	1390000	1390000	0.1673	0.86715
Adrenal_Gland	CLOCK	4	56300000	56400000	0.167278	0.867152
Brain_Caudate_basal_ganglia	METTL18	1	170000000	170000000	0.1673	0.86717
CMC.BRAIN.RNASEQ	ZSCAN16	6	28092386	28097856	0.1673	0.86717
Brain_Caudate_basal_ganglia	SLC2A5	1	9100000	9150000	-0.1672	0.86718
Brain_Hippocampus	TOMM7	7	22900000	22900000	-0.1673	0.8672
Brain_Spinal_cord_cervical_c-1	MTHFS	15	80100000	80200000	0.1672	0.8672
Brain_Substantia_nigra	TAPBPL	12	6560000	6580000	-0.16723	0.8672
Brain_Amygdala	KSR1	17	25783670	25952914	0.16713	0.8673
Brain_Cortex	TRHDE	12	72500000	73100000	0.1671	0.8673
Brain_Anterior_cingulate_cortex_BA24	SNX25P1	1	212000000	212000000	0.16702	0.86735
Brain_Hypothalamus	CCDC181	1	169000000	169000000	-0.167	0.86737
Brain_Cerebellum	SCML2P2	16	25080891	25081430	0.16698	0.8674
Brain_Substantia_nigra	LDHC	11	18400000	18500000	-0.16695	0.8674
CMC.BRAIN.RNASEQ	SLC39A8	4	103000000	103000000	0.16696	0.867402
Brain_Cortex	RPL10A	6	35400000	35400000	-0.16693	0.86742
NTR.BLOOD.RNAARR	DIS3L	15	66600000	66600000	-0.1669	0.86742
Brain_Anterior_cingulate_cortex_BA24	LINC01006	7	156000000	156000000	-0.16692	0.86743
Brain_Spinal_cord_cervical_c-1	APMAP	20	24943561	24973615	-0.1669	0.86744
Brain_Frontal_Cortex_BA9	AC004540.5	7	26400000	26500000	0.1669	0.86745
Brain_Frontal_Cortex_BA9	ZNF177	19	9473696	9493293	0.1669	0.86745
Brain_Nucleus_accumbens_basal_ganglia	REEP2	5	138000000	138000000	-0.16689	0.86745
Brain_Cortex	CASP8	2	202000000	202000000	-0.1669	0.86748
CMC.BRAIN.RNASEQ	ABCG1	21	43619798	43717354	0.166832	0.8675
Brain_Frontal_Cortex_BA9	2002-09-01	2	242000000	242000000	0.16679	0.86753
NTR.BLOOD.RNAARR	ANKDD1A	15	65200000	65600000	0.1667	0.86757
Brain_Amygdala	RP1-265C24.5	6	28083406	28084329	-0.16673	0.8676
Brain_Cerebellum	HCG27	6	31165915	31171745	-0.16672	0.8676
Brain_Cerebellum	SNX32	11	65600000	65600000	-0.16673	0.8676
NTR.BLOOD.RNAARR	GRIK1	21	30909082	31312282	-0.16671	0.8676
Pituitary	WASH2P	2	114000000	114000000	0.16671	0.8676
NTR.BLOOD.RNAARR	MYST3	8	41800000	41900000	0.166696	0.86761
CMC.BRAIN.RNASEQ	TEX10	9	103000000	103000000	-0.16666	0.86764
Brain_Cerebellum	CTC-461F20.1	5	16600000	16600000	-0.16662	0.86767
Brain_Nucleus_accumbens_basal_ganglia	COL6A4P2	3	130000000	130000000	-0.16661	0.86768
YFS.BLOOD.RNAARR	DDX56	7	44600000	44600000	0.16661	0.86768
Brain_Hypothalamus	RP11-416N4.4	20	10154168	10177638	0.1665	0.8677
CMC.BRAIN.RNASEQ_SPLICING	AKAP13	15	85900000	86300000	-0.16654	0.86773
Brain_Amygdala	AC079776.7	2	131000000	131000000	0.1665	0.8678
Brain_Amygdala	C20orf27	20	3734155	3749034	0.1665	0.8678
CMC.BRAIN.RNASEQ_SPLICING	SIRT5	6	13600000	13600000	-0.16652	0.8678
Adrenal_Gland	ZNF211	19	58141761	58154147	0.166327	0.8679
Brain_Cerebellum	TNFRSF11A	18	59992520	60058516	-0.16628	0.8679
Brain_Nucleus_accumbens_basal_ganglia	RBFA	18	77794358	77806397	0.16634	0.8679
Brain_Putamen_basal_ganglia	BCO2	11	112000000	112000000	0.16639	0.8679
Brain_Putamen_basal_ganglia	ZNF568	19	37407231	37488834	0.16628	0.8679
Brain_Hippocampus	CKMT2-AS1	5	80500000	80600000	0.16628	0.867937
YFS.BLOOD.RNAARR	SIGLEC10	19	51913275	51921057	-0.166259	0.867953
Liver	ZNF304	19	57862728	57871266	0.16624	0.867968
Brain_Cerebellum	CHST5	16	75562433	75569145	-0.16626	0.868
Brain_Frontal_Cortex_BA9	C22orf43	22	23950639	23974508	-0.1663	0.868
YFS.BLOOD.RNAARR	ASB8	12	48500000	48600000	-0.16619	0.868
YFS.BLOOD.RNAARR	TC2N	14	92200000	92300000	-0.16615	0.86804
Adrenal_Gland	LINC00888	3	183000000	183000000	0.16612	0.86806
Brain_Substantia_nigra	LAPTM4B	8	98800000	98900000	0.1661	0.86807
CMC.BRAIN.RNASEQ	SP3	2	175000000	175000000	-0.166111	0.86807
Brain_Nucleus_accumbens_basal_ganglia	KLHL2P1	4	120000000	120000000	-0.1661	0.86808
Brain_Caudate_basal_ganglia	CTD-2162K18.3	19	37264614	37266287	0.16608	0.86809
Liver	RANBP17	5	170000000	171000000	0.16604	0.86812
CMC.BRAIN.RNASEQ_SPLICING	PARP11	12	3920000	3980000	-0.16602	0.86814
Brain_Hypothalamus	TULP1	6	35500000	35500000	0.166	0.86815
CMC.BRAIN.RNASEQ_SPLICING	EIF3E	8	109000000	109000000	-0.16601	0.86815
CMC.BRAIN.RNASEQ_SPLICING	SMARCC2	12	56600000	56600000	-0.166	0.86816
Brain_Cerebellar_Hemisphere	FTCDNL1	2	201000000	201000000	0.166	0.868161
Pituitary	TPM2	9	35700000	35700000	-0.16598	0.86818
Adrenal_Gland	LARS2	3	45400000	45600000	0.16596	0.86819
CMC.BRAIN.RNASEQ	SUSD4	1	223000000	224000000	-0.165952	0.86819
Brain_Cerebellar_Hemisphere	GAPDHP2	20	13373324	13374321	0.16598	0.8682
Brain_Cortex	LINC00683	18	74327169	74337897	0.1659	0.8682
Brain_Frontal_Cortex_BA9	SAAL1	11	18100000	18100000	0.16601	0.8682
CMC.BRAIN.RNASEQ	ZNF165	6	28048481	28057340	-0.1659	0.8682
Brain_Cortex	ZNF649	19	52392477	52408293	-0.165915	0.86822
Brain_Cerebellum	AC074289.1	2	64400000	64500000	-0.16588	0.86825
CMC.BRAIN.RNASEQ_SPLICING	ENTPD6	20	25176338	25207360	-0.1659	0.86827
Liver	ST13	22	41220539	41253026	-0.1658	0.8683
Brain_Cerebellar_Hemisphere	KATNAL1	13	30800000	30900000	0.1657	0.86839
Pituitary	ANKRD20A11P	21	15281895	15352758	-0.165619	0.86846
Adrenal_Gland	ADAM19	5	157000000	157000000	0.1656	0.86847
YFS.BLOOD.RNAARR	TTLL4	2	220000000	220000000	0.165583	0.86848
CMC.BRAIN.RNASEQ	NDUFS4	5	52900000	53000000	0.16558	0.86849
Brain_Spinal_cord_cervical_c-1	LRRC37A	17	44370099	44415160	0.1656	0.8685
Brain_Substantia_nigra	LYZ	12	69700000	69700000	0.16554	0.8685
CMC.BRAIN.RNASEQ_SPLICING	TRPM3	9	73400000	74100000	-0.1655	0.8685
CMC.BRAIN.RNASEQ_SPLICING	PRUNE2	9	79200000	79500000	0.1655	0.8685
Brain_Cerebellum	STMN4	8	27100000	27100000	-0.16552	0.86854
Brain_Cerebellum	CSRP2BP	20	18118762	18169031	0.1655	0.8686
CMC.BRAIN.RNASEQ_SPLICING	ASRGL1	11	62100000	62200000	-0.16545	0.8686
CMC.BRAIN.RNASEQ_SPLICING	PRMT7	16	68344876	68391169	0.1655	0.8686
Brain_Nucleus_accumbens_basal_ganglia	ARHGEF26-AS1	3	154000000	154000000	-0.16539	0.86864
NTR.BLOOD.RNAARR	TMTC4	13	101000000	101000000	0.1654	0.86864
CMC.BRAIN.RNASEQ_SPLICING	NEK9	14	75500000	75600000	-0.1654	0.86866
Brain_Amygdala	U91328.19	6	26000000	26000000	-0.1653	0.8687
Brain_Cerebellar_Hemisphere	GPR115	6	47700000	47700000	-0.16527	0.8687
Brain_Spinal_cord_cervical_c-1	EEF1E1	6	8070000	8100000	-0.16524	0.86875
Liver	SCG5	15	32900000	33000000	-0.1652	0.86876
CMC.BRAIN.RNASEQ_SPLICING	CYP2U1	4	109000000	109000000	0.16522	0.86877
YFS.BLOOD.RNAARR	PRPF3	1	150000000	150000000	-0.1652	0.868783
Adrenal_Gland	RP1-313I6.12	6	28046570	28048752	-0.1652	0.8688
Brain_Nucleus_accumbens_basal_ganglia	IFT122	3	129000000	129000000	0.16518	0.8688
Brain_Cortex	BRMS1	11	66100000	66100000	-0.16517	0.86881
CMC.BRAIN.RNASEQ_SPLICING	MOBP	3	39500000	39600000	0.16514	0.86884
CMC.BRAIN.RNASEQ_SPLICING	CHD1	5	98200000	98300000	-0.16513	0.86884
Pituitary	HSD17B1	17	40701232	40707231	0.16509	0.86888
YFS.BLOOD.RNAARR	GPR137B	1	236000000	236000000	-0.16507	0.868886
Brain_Cortex	CCDC66	3	56600000	56700000	0.165	0.86894
Brain_Caudate_basal_ganglia	ANKIB1	7	91900000	92000000	0.165	0.868944
Brain_Amygdala	LHPP	10	126000000	126000000	0.165	0.86897
Brain_Frontal_Cortex_BA9	RP11-254F7.2	2	10200000	10200000	0.16495	0.86898
Adrenal_Gland	PHLPP2	16	71678654	71758604	0.1649	0.869
Brain_Cerebellum	DCUN1D3	16	20866247	20880302	-0.16489	0.869
CMC.BRAIN.RNASEQ_SPLICING	MALT1	18	56338617	56417370	-0.16491	0.869
Liver	C2orf54	2	242000000	242000000	-0.16439	0.869
YFS.BLOOD.RNAARR	HSD17B12	11	43600000	43900000	0.16492	0.86901
YFS.BLOOD.RNAARR	N4BP2	4	40100000	40200000	0.16491	0.86902
CMC.BRAIN.RNASEQ_SPLICING	FANCL	2	58400000	58500000	0.164875	0.86904
CMC.BRAIN.RNASEQ_SPLICING	SHMT1	17	18231186	18266856	0.1649	0.86904
Brain_Nucleus_accumbens_basal_ganglia	ZNF589	3	48300000	48300000	-0.16485	0.86906
Brain_Putamen_basal_ganglia	RNASEH2B	13	51500000	51500000	0.1648	0.86908
Brain_Spinal_cord_cervical_c-1	RP11-418J17.1	1	120000000	120000000	0.16483	0.86908
Brain_Spinal_cord_cervical_c-1	DCT	13	95100000	95100000	-0.1648	0.8691
CMC.BRAIN.RNASEQ_SPLICING	TRPC4	13	38200000	38400000	-0.16479	0.86911
Brain_Cortex	CDC7	1	92000000	92000000	-0.164735	0.86915
YFS.BLOOD.RNAARR	IPP	1	46200000	46200000	0.16469	0.869185
Brain_Caudate_basal_ganglia	USP48	1	22000000	22100000	-0.1647	0.86919
Brain_Caudate_basal_ganglia	RP1-228P16.1	12	48400000	48400000	0.16463	0.8692
Brain_Cerebellar_Hemisphere	CTD-2541J13.1	18	65149028	65152203	0.16465	0.8692
CMC.BRAIN.RNASEQ_SPLICING	TRAF3IP2-AS1	6	112000000	112000000	-0.16473	0.8692
YFS.BLOOD.RNAARR	CD53	1	111000000	111000000	-0.16458	0.869277
Brain_Cerebellar_Hemisphere	RP11-685B14.3	8	18200000	18200000	-0.16456	0.86929
Adrenal_Gland	TAF1C	16	84211525	84220669	0.1646	0.8693
Brain_Anterior_cingulate_cortex_BA24	DDX55	12	124000000	124000000	0.1646	0.8693
Brain_Anterior_cingulate_cortex_BA24	CLTCL1	22	19166986	19279239	-0.1646	0.8693
Adrenal_Gland	HLTF	3	149000000	149000000	0.16454	0.86931
CMC.BRAIN.RNASEQ_SPLICING	LGMN	14	93200000	93200000	0.1645	0.86931
Brain_Caudate_basal_ganglia	RFT1	3	53100000	53200000	0.16453	0.86932
Brain_Cortex	MED28	4	17600000	17600000	-0.164469	0.86936
CMC.BRAIN.RNASEQ_SPLICING	ARAP2	4	36100000	36200000	0.164442	0.86938
Brain_Caudate_basal_ganglia	MSRA	8	9910000	10300000	-0.1644	0.8694
Brain_Caudate_basal_ganglia	CDC26	9	116000000	116000000	-0.1645	0.8694
Brain_Substantia_nigra	GCSH	16	81115566	81130008	0.1644	0.8694
Brain_Anterior_cingulate_cortex_BA24	MGC10955	2	74400000	74400000	0.1644	0.869436
Brain_Cerebellar_Hemisphere	KCTD21	11	77900000	77900000	-0.16438	0.86944
CMC.BRAIN.RNASEQ_SPLICING	MEGF10	5	127000000	127000000	-0.16435	0.86946
Brain_Spinal_cord_cervical_c-1	CTD-2044J15.1	5	6690000	6710000	0.164329	0.86947
Brain_Hippocampus	IL1RL1	2	103000000	103000000	-0.1643	0.86948
Brain_Frontal_Cortex_BA9	IL1RL1	2	103000000	103000000	-0.16431	0.86949
Brain_Hippocampus	HSD17B12	11	43600000	43900000	0.1643	0.8695
Brain_Hypothalamus	RP11-502I4.3	15	67800000	67800000	0.16429	0.8695
Brain_Cerebellum	KSR1	17	25783670	25952914	-0.164266	0.86952
Brain_Cerebellum	RP11-164P12.3	4	153000000	153000000	0.16422	0.86956
CMC.BRAIN.RNASEQ_SPLICING	KCTD7	7	66100000	66100000	0.16419	0.869582
Adrenal_Gland	HTATSF1P2	6	3020000	3020000	-0.1642	0.869597
Brain_Caudate_basal_ganglia	RP11-158M2.5	15	86300000	86300000	-0.1642	0.8696
YFS.BLOOD.RNAARR	HLA-DPB1	6	33043703	33054978	0.1642	0.8696
Brain_Nucleus_accumbens_basal_ganglia	TDRD9	14	104000000	105000000	0.1642	0.86961
Adrenal_Gland	RP11-299J3.8	3	122000000	122000000	0.16414	0.86962
YFS.BLOOD.RNAARR	TDRKH	1	152000000	152000000	0.1641	0.869649
Brain_Cerebellar_Hemisphere	ABCC8	11	17400000	17500000	0.16404	0.8697
Brain_Cortex	CERS5	12	50500000	50600000	-0.164	0.8697
Brain_Hypothalamus	SNX32	11	65600000	65600000	0.164	0.8697
Brain_Spinal_cord_cervical_c-1	CLRN1	3	151000000	151000000	0.16404	0.8697
Brain_Substantia_nigra	C1orf213	1	23700000	23700000	-0.1641	0.8697
NTR.BLOOD.RNAARR	C2orf24	2	220000000	220000000	0.16402	0.86972
CMC.BRAIN.RNASEQ_SPLICING	ITGAV	2	187000000	188000000	-0.164	0.86973
Brain_Cerebellum	RP11-275H4.1	3	181000000	181000000	0.16399	0.869737
CMC.BRAIN.RNASEQ_SPLICING	AKR1A1	1	46000000	46000000	0.16395	0.86977
Brain_Spinal_cord_cervical_c-1	C5orf17	5	24000000	24200000	-0.163916	0.8698
Brain_Hypothalamus	ZNF829	19	37379026	37407193	-0.16381	0.86988
Brain_Cerebellum	ASIC3	7	151000000	151000000	0.16381	0.869883
Brain_Caudate_basal_ganglia	ALDH9A1	1	166000000	166000000	0.1638	0.8699
Brain_Hypothalamus	AP5B1	11	65500000	65500000	-0.1638	0.8699
CMC.BRAIN.RNASEQ	STAT6	12	57500000	57500000	-0.16374	0.8699
Brain_Cortex	AC010884.1	2	106000000	106000000	-0.1638	0.86991
YFS.BLOOD.RNAARR	WDR55	5	140000000	140000000	0.1637	0.86995
Brain_Anterior_cingulate_cortex_BA24	ACOT1	14	74000000	74000000	0.1637	0.86996
Brain_Caudate_basal_ganglia	DTNA	18	32073254	32471808	0.1635	0.87
Brain_Frontal_Cortex_BA9	ZNF500	16	4798240	4817625	0.16372	0.87
Brain_Substantia_nigra	ZAP70	2	98300000	98400000	0.16362	0.87
Liver	LACC1	13	44500000	44500000	0.1637	0.87
Pituitary	AC069213.1	3	195000000	195000000	0.164189	0.87
Pituitary	KRR1	12	75900000	75900000	-0.1637	0.87
Brain_Cortex	TOMM7	7	22900000	22900000	-0.16363	0.87002
CMC.BRAIN.RNASEQ	ZMAT4	8	40400000	40800000	0.163581	0.87006
Brain_Caudate_basal_ganglia	LINC00339	1	22400000	22400000	-0.1636	0.87007
Brain_Putamen_basal_ganglia	CCDC71	3	49200000	49200000	0.16357	0.87007
Brain_Substantia_nigra	C9orf156	9	101000000	101000000	-0.1635	0.87009
Pituitary	CDK5RAP3	17	46045176	46059138	0.16355	0.87009
YFS.BLOOD.RNAARR	RNASE4	14	21200000	21200000	-0.16349	0.87013
NTR.BLOOD.RNAARR	EPB41L2	6	131000000	131000000	-0.16348	0.870142
NTR.BLOOD.RNAARR	PRIM1	12	57100000	57100000	0.16345	0.87016
Brain_Nucleus_accumbens_basal_ganglia	RP5-994D16.9	1	43200000	43200000	-0.16343	0.87018
Brain_Frontal_Cortex_BA9	COG8	16	69354043	69373332	0.16345	0.8702
Brain_Cerebellum	KCNH7	2	163000000	164000000	0.16335	0.87024
Adrenal_Gland	RBBP5	1	205000000	205000000	-0.16335	0.87025
Brain_Frontal_Cortex_BA9	FAM200B	4	15700000	15700000	0.16332	0.87027
Brain_Cerebellar_Hemisphere	AC139099.4	17	81091900	81125376	-0.1633	0.87028
Brain_Cortex	PPP2R3C	14	35600000	35600000	0.1633	0.87028
Brain_Putamen_basal_ganglia	IL18R1	2	103000000	103000000	-0.1633	0.87031
CMC.BRAIN.RNASEQ_SPLICING	MMAB	12	110000000	110000000	0.16325	0.87032
Brain_Cerebellum	RP11-408A13.4	9	14600000	14600000	-0.1632	0.87035
CMC.BRAIN.RNASEQ_SPLICING	PSD	10	104000000	104000000	0.16322	0.87035
YFS.BLOOD.RNAARR	CAV2	7	116000000	116000000	0.16316	0.87039
Brain_Putamen_basal_ganglia	KCTD21-AS1	11	77900000	77900000	-0.16312	0.8704
Brain_Substantia_nigra	ZNF419	19	57999079	58006048	0.1632	0.8704
NTR.BLOOD.RNAARR	SESTD1	2	180000000	180000000	-0.16313	0.87042
Brain_Hippocampus	RP5-874C20.3	6	28234788	28245974	0.163	0.8705
Brain_Spinal_cord_cervical_c-1	YLPM1	14	75200000	75300000	-0.163	0.8705
Brain_Putamen_basal_ganglia	AC074289.1	2	64400000	64500000	-0.163	0.87053
Liver	CCDC23	1	43300000	43300000	0.1629	0.87057
Brain_Cerebellar_Hemisphere	MTCH2	11	47600000	47700000	0.16291	0.87059
CMC.BRAIN.RNASEQ_SPLICING	TRPS1	8	116000000	117000000	0.16291	0.87059
Brain_Cerebellum	ORAOV1P1	4	187000000	187000000	0.1629	0.8706
Brain_Cerebellum	RP11-117L6.1	5	171000000	171000000	0.1629	0.8706
Brain_Putamen_basal_ganglia	ZC2HC1C	14	75500000	75500000	0.1629	0.8706
NTR.BLOOD.RNAARR	VWDE	7	12400000	12400000	0.1628	0.87064
CMC.BRAIN.RNASEQ_SPLICING	WAC	10	28800000	28900000	0.1628	0.87068
CMC.BRAIN.RNASEQ	INA	10	105000000	105000000	0.162773	0.870697
CMC.BRAIN.RNASEQ_SPLICING	SPTLC1	9	94800000	94900000	0.1627	0.8707
Pituitary	C17orf72	17	62078444	62081664	0.16277	0.8707
Brain_Cerebellum	COG5	7	107000000	107000000	-0.16274	0.870726
Brain_Cerebellar_Hemisphere	SEMA3B-AS1	3	50300000	50300000	0.16267	0.87078
Brain_Hypothalamus	VWDE	7	12400000	12400000	-0.1627	0.8708
Brain_Substantia_nigra	RP11-162G9.1	4	179000000	179000000	0.1626	0.87086
CMC.BRAIN.RNASEQ	TRIM9	14	51400000	51600000	0.162559	0.87087
Liver	RP11-415F23.2	3	16400000	16400000	0.16253	0.87089
Brain_Nucleus_accumbens_basal_ganglia	C18orf8	18	21083473	21110576	0.16246	0.8709
Brain_Spinal_cord_cervical_c-1	SMIM22	16	4838523	4846337	-0.1626	0.8709
CMC.BRAIN.RNASEQ_SPLICING	SLIRP	14	78200000	78200000	0.1625	0.87095
Adrenal_Gland	TMEM220	17	10602332	10633633	0.162353	0.871
Brain_Caudate_basal_ganglia	NMT1	17	43129030	43186334	-0.16187	0.871
Brain_Caudate_basal_ganglia	RBFADN	18	77806900	77853362	0.1624	0.871
Brain_Cerebellar_Hemisphere	CTD-3138B18.5	19	58768639	58790174	0.16243	0.871
Brain_Hippocampus	NT5CP2	14	74000000	74000000	-0.1624	0.871
Brain_Spinal_cord_cervical_c-1	RGR	10	86000000	86000000	0.16233	0.871
Pituitary	FAM118A	22	45704849	45737836	-0.162428	0.871
Brain_Nucleus_accumbens_basal_ganglia	PCSK2	20	17206752	17465223	-0.1624	0.87101
CMC.BRAIN.RNASEQ	UGGT2	13	96500000	96700000	-0.16235	0.87103
YFS.BLOOD.RNAARR	PADI4	1	17600000	17700000	-0.16234	0.871034
Brain_Hypothalamus	AC007106.1	4	28000000	28000000	-0.16234	0.87104
CMC.BRAIN.RNASEQ	ATIC	2	216000000	216000000	-0.162299	0.871071
CMC.BRAIN.RNASEQ	ZKSCAN1	7	99600000	99600000	0.1623	0.87109
Brain_Caudate_basal_ganglia	RP11-218C14.8	20	23612463	23612953	-0.1623	0.8711
Brain_Spinal_cord_cervical_c-1	CERS3	15	101000000	101000000	-0.16227	0.8711
CMC.BRAIN.RNASEQ_SPLICING	NDUFV3	21	44299753	44329773	0.1622	0.8711
Brain_Cerebellum	LINC00339	1	22400000	22400000	-0.162242	0.871116
CMC.BRAIN.RNASEQ	C1D	2	68300000	68300000	0.162219	0.871133
Brain_Nucleus_accumbens_basal_ganglia	RP11-430H10.1	11	45400000	45400000	0.16219	0.87115
Brain_Cerebellum	RP11-67C2.2	10	45900000	45900000	-0.1622	0.87116
Brain_Cerebellar_Hemisphere	APBB2	4	40800000	41200000	-0.16215	0.871186
Brain_Spinal_cord_cervical_c-1	RP11-359B12.2	12	1080000	1100000	-0.1621	0.8712
YFS.BLOOD.RNAARR	TMEM127	2	96900000	96900000	-0.162116	0.87121
Brain_Hypothalamus	TOP3A	17	18174742	18218321	0.1621	0.87122
CMC.BRAIN.RNASEQ	MXD4	4	2250000	2260000	0.16205	0.871265
Adrenal_Gland	SH3RF2	5	145000000	145000000	0.162	0.87127
Pituitary	YBEY	21	47706251	47717665	-0.162038	0.87128
Brain_Cortex	TTLL13	15	90800000	90800000	0.162	0.87129
Pituitary	ASXL3	18	31158579	31331156	-0.16196	0.8713
Brain_Cerebellum	RP11-386G11.10	12	49500000	49500000	0.162	0.87131
Liver	CCDC13	3	42700000	42800000	0.16199	0.87131
Brain_Cerebellar_Hemisphere	MAL2	8	120000000	120000000	0.16198	0.87132
CMC.BRAIN.RNASEQ	C7orf13	7	156000000	156000000	0.162	0.87132
Brain_Anterior_cingulate_cortex_BA24	RP11-379F4.7	3	158000000	158000000	-0.1619	0.87138
Brain_Cerebellar_Hemisphere	SKIV2L	6	31926888	31937532	-0.161843	0.8714
Brain_Cerebellum	HSD17B8	6	33172419	33174608	-0.1619	0.8714
NTR.BLOOD.RNAARR	RPAP1	15	41800000	41800000	0.1619	0.8714
Brain_Cortex	ZNF585B	19	37672481	37708827	-0.161861	0.87142
Brain_Anterior_cingulate_cortex_BA24	CTD-2256P15.4	5	10300000	10300000	-0.16184	0.87143
Brain_Cortex	PCDHA7	5	140000000	140000000	-0.16181	0.87145
CMC.BRAIN.RNASEQ	LOC100129550	3	123000000	123000000	-0.16181	0.87145
Brain_Putamen_basal_ganglia	RP11-526I2.5	15	101000000	101000000	0.1617	0.8715
Brain_Spinal_cord_cervical_c-1	C12orf73	12	104000000	104000000	-0.1617	0.8715
CMC.BRAIN.RNASEQ	PARP11	12	3920000	3980000	0.1618	0.8715
Brain_Spinal_cord_cervical_c-1	ME1	6	83900000	84100000	0.1617	0.87155
Brain_Caudate_basal_ganglia	OSBPL6	2	179000000	179000000	-0.161646	0.87158
CMC.BRAIN.RNASEQ_SPLICING	SLC2A13	12	40100000	40500000	0.16164	0.87159
Pituitary	STRIP2	7	129000000	129000000	0.161645	0.87159
Brain_Caudate_basal_ganglia	RP11-218C14.5	20	23635862	23637027	-0.1616	0.8716
Brain_Hippocampus	CTD-2619J13.19	19	58951815	58957216	0.1616	0.8716
Brain_Spinal_cord_cervical_c-1	P4HTM	3	49000000	49000000	-0.16157	0.8716
CMC.BRAIN.RNASEQ	UFSP2	4	186000000	186000000	0.1616	0.871617
Pituitary	KCNJ3	2	156000000	156000000	-0.1616	0.87162
YFS.BLOOD.RNAARR	EXOC8	1	231000000	231000000	0.16157	0.871643
Brain_Frontal_Cortex_BA9	UROS	10	127000000	128000000	-0.161563	0.87165
Brain_Cerebellum	GS1-124K5.4	7	66000000	66000000	0.16156	0.871654
Adrenal_Gland	SLC33A1	3	156000000	156000000	0.16155	0.87166
Brain_Frontal_Cortex_BA9	ROPN1B	3	126000000	126000000	0.16153	0.87167
CMC.BRAIN.RNASEQ	EFCAB1	8	49600000	49600000	0.161541	0.87167
Brain_Cortex	IL21R-AS1	16	27458990	27464714	0.1615	0.8717
Brain_Cerebellar_Hemisphere	RP11-316O14.1	2	220000000	220000000	-0.16149	0.871705
CMC.BRAIN.RNASEQ_SPLICING	GPR98	5	89900000	90500000	0.16142	0.87176
Brain_Hippocampus	TSHR	14	81400000	81600000	-0.1614	0.8718
YFS.BLOOD.RNAARR	PROCR	20	33759876	33765165	0.1614	0.8718
Brain_Anterior_cingulate_cortex_BA24	ZSCAN31	6	28292470	28324048	-0.1613	0.87188
CMC.BRAIN.RNASEQ	ABL2	1	179000000	179000000	0.161277	0.87188
NTR.BLOOD.RNAARR	CD59	11	33700000	33700000	0.1613	0.87188
Brain_Frontal_Cortex_BA9	LURAP1L	9	12800000	12800000	-0.16126	0.87189
Brain_Frontal_Cortex_BA9	RP11-290D2.6	13	45900000	45900000	-0.1612	0.8719
CMC.BRAIN.RNASEQ	PRSS23	11	86500000	86700000	0.16122	0.8719
Brain_Cortex	ZNF100	19	21905568	21950430	-0.161204	0.87193
Brain_Anterior_cingulate_cortex_BA24	PTGR1	9	114000000	114000000	-0.16117	0.87196
Brain_Cerebellar_Hemisphere	CABP7	22	30116073	30127828	-0.1612	0.872
Brain_Frontal_Cortex_BA9	RP3-462E2.5	12	112000000	112000000	0.16111	0.872
Brain_Putamen_basal_ganglia	RBFADN	18	77806900	77853362	-0.1616	0.872
Pituitary	RP4-738P15.1	20	25121425	25129894	0.1611	0.872
Brain_Cerebellar_Hemisphere	KIAA1715	2	177000000	177000000	0.16111	0.872005
Brain_Caudate_basal_ganglia	LRRC37A6P	10	27500000	27500000	0.16104	0.87206
Brain_Nucleus_accumbens_basal_ganglia	CTD-2256P15.4	5	10300000	10300000	0.16105	0.87206
CMC.BRAIN.RNASEQ_SPLICING	ARL13B	3	93700000	93800000	0.16101	0.87208
Brain_Putamen_basal_ganglia	RP11-223I10.1	2	232000000	232000000	0.161	0.87209
NTR.BLOOD.RNAARR	TRAF3IP3	1	210000000	210000000	0.161	0.872091
Brain_Cortex	RP11-290F20.1	20	48909257	48931459	0.161	0.8721
CMC.BRAIN.RNASEQ	MIR100HG	11	122000000	122000000	-0.16094	0.8721
Pituitary	MCHR1	22	41074754	41078818	-0.160955	0.8721
Brain_Cerebellum	IRGQ	19	44088521	44100287	-0.16098	0.87211
Brain_Hypothalamus	USP6NL	10	11500000	11600000	0.16097	0.87212
Brain_Putamen_basal_ganglia	RP11-83C7.1	4	38400000	38400000	-0.1609	0.87217
Adrenal_Gland	RPL32P3	3	129000000	129000000	-0.16089	0.87218
Brain_Cortex	OVOL1	11	65600000	65600000	0.16089	0.87218
Adrenal_Gland	KIF6	6	39300000	39700000	0.1609	0.872188
Brain_Amygdala	YBEY	21	47706251	47717665	0.1609	0.8722
Brain_Cerebellar_Hemisphere	MON1B	16	77224732	77236302	0.1608	0.8722
Brain_Putamen_basal_ganglia	RP11-375I20.6	3	134000000	134000000	0.16085	0.87221
CMC.BRAIN.RNASEQ_SPLICING	MAP9	4	156000000	156000000	0.160816	0.87224
CMC.BRAIN.RNASEQ_SPLICING	TSPAN3	15	77300000	77400000	-0.16078	0.87227
Brain_Nucleus_accumbens_basal_ganglia	PIGC	1	172000000	172000000	0.160768	0.87228
Brain_Anterior_cingulate_cortex_BA24	HEATR3	16	50099852	50140298	-0.1608	0.87229
Brain_Putamen_basal_ganglia	RP11-182J1.14	15	84900000	85000000	-0.1607	0.8723
YFS.BLOOD.RNAARR	SCFD2	4	53700000	54200000	0.16073	0.87231
Brain_Anterior_cingulate_cortex_BA24	LINC00920	16	66442427	66446038	-0.1607	0.87232
Pituitary	ST3GAL1P1	4	68600000	68600000	0.16071	0.87232
Adrenal_Gland	QRFPR	4	122000000	122000000	0.160702	0.872328
Brain_Cerebellum	MYH3	17	10531843	10560626	0.160688	0.87234
Brain_Nucleus_accumbens_basal_ganglia	RP11-277P12.20	12	10500000	10600000	0.1606	0.87238
Adrenal_Gland	PLCG2	16	81812863	81991899	0.1606	0.8724
Brain_Frontal_Cortex_BA9	SMIM22	16	4838523	4846337	-0.16064	0.8724
NTR.BLOOD.RNAARR	HIST1H3E	6	26225382	26226385	-0.1606	0.8724
CMC.BRAIN.RNASEQ	FANCL	2	58400000	58500000	-0.160605	0.872404
NTR.BLOOD.RNAARR	OAS1	12	113000000	113000000	0.16059	0.87241
YFS.BLOOD.RNAARR	ATP8B2	1	154000000	154000000	0.16058	0.872427
NTR.BLOOD.RNAARR	SNX19	11	131000000	131000000	0.1606	0.87244
Brain_Amygdala	ZNF738	19	21541732	21562104	-0.1605	0.8725
Brain_Hypothalamus	XXbac-BPGBPG55C20.1	6	58200000	58200000	0.1605	0.8725
Brain_Cerebellum	RP11-148K1.12	7	151000000	151000000	0.16046	0.872522
Brain_Frontal_Cortex_BA9	AL022393.7	6	28143966	28144452	-0.1604	0.8726
Brain_Nucleus_accumbens_basal_ganglia	TNKS2-AS1	10	93500000	93600000	-0.16031	0.8726
Adrenal_Gland	RNFT1P2	1	78600000	78600000	0.16028	0.87266
Liver	NDUFS4	5	52900000	53000000	-0.16024	0.87269
Brain_Cortex	RP11-146G7.2	18	6873398	6875023	-0.16029	0.8727
Brain_Spinal_cord_cervical_c-1	CACYBPP2	2	184000000	184000000	0.1602	0.8727
Brain_Spinal_cord_cervical_c-1	AC007163.8	2	202000000	202000000	0.1602	0.8727
Pituitary	SETD4	21	37406839	37451687	-0.160191	0.87273
Brain_Cortex	RPL9	4	39500000	39500000	0.160164	0.87275
Brain_Cerebellum	RP1-149A16.17	22	32779773	32781618	0.16008	0.8728
Brain_Putamen_basal_ganglia	RP5-921G16.1	7	124000000	124000000	0.16013	0.8728
Brain_Cortex	RP11-529E10.6	4	3510000	3510000	-0.160052	0.87284
Brain_Cerebellum	MTHFD1	14	64900000	64900000	0.16	0.8729
CMC.BRAIN.RNASEQ_SPLICING	YBEY	21	47706266	47717665	0.1599	0.8729
CMC.BRAIN.RNASEQ_SPLICING	L3MBTL2	22	41601312	41627275	-0.16	0.8729
Liver	MTFP1	22	30821518	30825045	0.1599	0.8729
CMC.BRAIN.RNASEQ_SPLICING	SLC37A3	7	140000000	140000000	-0.15991	0.87295
CMC.BRAIN.RNASEQ_SPLICING	WDR70	5	37400000	37800000	0.1599	0.87296
Brain_Anterior_cingulate_cortex_BA24	ATP6V1G1P2	8	48100000	48100000	-0.1599	0.87298
Brain_Cortex	RP11-266L9.3	16	25104708	25106576	0.1598	0.873
Pituitary	SCHIP1	3	160000000	160000000	-0.16	0.873
CMC.BRAIN.RNASEQ_SPLICING	KDM1A	1	23300000	23400000	0.15984	0.87301
Brain_Amygdala	PHACTR4	1	28700000	28800000	-0.1598	0.87303
CMC.BRAIN.RNASEQ_SPLICING	MRPL55	1	228000000	228000000	-0.15979	0.87305
Pituitary	FBXO36	2	231000000	231000000	0.15978	0.87305
CMC.BRAIN.RNASEQ_SPLICING	ARPC2	2	219000000	219000000	-0.159751	0.87308
Brain_Caudate_basal_ganglia	GABARAPL1	12	10400000	10400000	-0.15968	0.8731
Brain_Cortex	AP001468.1	21	47612391	47613673	0.1598	0.8731
CMC.BRAIN.RNASEQ_SPLICING	PXMP2	12	133000000	133000000	-0.15972	0.8731
YFS.BLOOD.RNAARR	ZBP1	20	56178902	56195632	-0.1598	0.8731
YFS.BLOOD.RNAARR	RGS10	10	121000000	121000000	0.15971	0.87311
Brain_Cerebellar_Hemisphere	TTC21B	2	167000000	167000000	-0.15969	0.873126
YFS.BLOOD.RNAARR	RASD1	17	17397751	17399709	0.15967	0.87314
Brain_Caudate_basal_ganglia	C21orf59	21	33964389	33985176	-0.1595	0.87324
CMC.BRAIN.RNASEQ	RPP38	10	15100000	15100000	0.159521	0.873258
Brain_Cerebellum	TMEM161B-AS1	5	87600000	87700000	-0.15952	0.87326
CMC.BRAIN.RNASEQ	TDRD9	14	104000000	105000000	-0.159493	0.87328
Brain_Cerebellum	CSPG4P11	15	84900000	84900000	-0.15944	0.8733
Brain_Hypothalamus	ALG1L	3	126000000	126000000	0.15945	0.8733
CMC.BRAIN.RNASEQ_SPLICING	SLC39A8	4	103000000	103000000	-0.159465	0.8733
Brain_Cerebellar_Hemisphere	CALCRL	2	188000000	188000000	0.15942	0.873337
Brain_Cortex	LY75	2	161000000	161000000	0.1594	0.87334
YFS.BLOOD.RNAARR	SRP14	15	40300000	40300000	-0.15939	0.87336
YFS.BLOOD.RNAARR	CD8B	2	87000000	87100000	-0.159386	0.87337
Brain_Putamen_basal_ganglia	CNGA1	4	47900000	48000000	-0.1593	0.87339
CMC.BRAIN.RNASEQ	TTN	2	179000000	180000000	0.15935	0.873393
Adrenal_Gland	CTD-2008P7.9	17	26559616	26562307	-0.159359	0.8734
Brain_Putamen_basal_ganglia	RP11-757G1.6	11	68600000	68600000	0.15936	0.8734
CMC.BRAIN.RNASEQ_SPLICING	PSMG1	21	40547371	40555440	0.1594	0.8734
YFS.BLOOD.RNAARR	ALDH9A1	1	166000000	166000000	-0.15933	0.873406
Pituitary	ZNF462	9	110000000	110000000	0.15932	0.87342
Brain_Anterior_cingulate_cortex_BA24	MDH1B	2	208000000	208000000	0.1593	0.87345
CMC.BRAIN.RNASEQ_SPLICING	PDLIM5	4	95400000	95600000	-0.159248	0.87347
Brain_Hypothalamus	CCDC90B	11	83000000	83000000	-0.1592	0.8735
Brain_Spinal_cord_cervical_c-1	LYPD3	19	43964939	43969812	-0.159233	0.8735
CMC.BRAIN.RNASEQ_SPLICING	NDUFAB1	16	23592334	23607639	-0.15917	0.8735
YFS.BLOOD.RNAARR	ZNF788	19	12203078	12248050	0.159165	0.873539
Brain_Hippocampus	DLG5	10	79600000	79700000	-0.15914	0.873562
Brain_Anterior_cingulate_cortex_BA24	METTL21EP	13	104000000	104000000	-0.15911	0.8736
CMC.BRAIN.RNASEQ	TMEM132A	11	60700000	60700000	-0.15911	0.8736
Adrenal_Gland	LSM11	5	157000000	157000000	0.1591	0.87363
YFS.BLOOD.RNAARR	GIMAP7	7	150000000	150000000	-0.15904	0.87363
Brain_Caudate_basal_ganglia	NAA25	12	112000000	113000000	0.15897	0.8737
Brain_Cerebellum	SNRPA1	15	102000000	102000000	0.15892	0.8737
Brain_Hypothalamus	CDH3	16	68670092	68756519	-0.15898	0.8737
Brain_Hypothalamus	TEFM	17	29224354	29233838	-0.1589	0.87373
Brain_Cortex	AL031663.2	20	44074071	44077220	0.1589	0.87375
YFS.BLOOD.RNAARR	LMBRD1	6	70400000	70500000	0.1589	0.873751
Brain_Amygdala	FAM118A	22	45704849	45737836	-0.1588	0.8738
Brain_Cortex	TIAM1	21	32490734	32932290	0.1588	0.8738
Brain_Cortex	CTD-2303H24.2	17	18424439	18437376	-0.158797	0.87383
Brain_Cerebellar_Hemisphere	TDRD5	1	180000000	180000000	0.158794	0.873831
NTR.BLOOD.RNAARR	ENDOU	12	48100000	48100000	-0.15875	0.87387
CMC.BRAIN.RNASEQ	PPP1CB	2	29000000	29000000	-0.158723	0.873887
Brain_Cerebellum	TLN2	15	62700000	63100000	-0.15872	0.8739
Brain_Frontal_Cortex_BA9	RP11-107F6.3	15	42100000	42100000	-0.1588	0.8739
Brain_Frontal_Cortex_BA9	L3MBTL2	22	41601209	41627275	-0.1587	0.8739
Brain_Hypothalamus	HLA-DQB2	6	32723875	32731311	0.158746	0.8739
CMC.BRAIN.RNASEQ_SPLICING	NUCB2	11	17300000	17400000	-0.15866	0.8739
Brain_Cortex	OXTR	3	8790000	8810000	-0.15869	0.87392
CMC.BRAIN.RNASEQ	CTBP2	10	127000000	127000000	0.158672	0.873927
YFS.BLOOD.RNAARR	KLHL3	5	137000000	137000000	-0.1586	0.87396
CMC.BRAIN.RNASEQ_SPLICING	CMC1	3	28300000	28400000	-0.1586	0.87398
CMC.BRAIN.RNASEQ_SPLICING	NFIB	9	14100000	14400000	-0.1586	0.874
Liver	LINC00667	18	5238598	5246507	0.1583	0.874
Brain_Frontal_Cortex_BA9	CTD-2303H24.2	17	18424439	18437376	0.1586	0.87402
CMC.BRAIN.RNASEQ	LPAL2	6	161000000	161000000	-0.15856	0.87402
Brain_Cerebellar_Hemisphere	NEFL	8	24800000	24800000	0.15854	0.87404
CMC.BRAIN.RNASEQ_SPLICING	MUTYH	1	45800000	45800000	0.15852	0.87404
Brain_Hypothalamus	RBL2	16	53467889	53524951	-0.15841	0.8741
Brain_Nucleus_accumbens_basal_ganglia	RP11-421F16.3	12	27100000	27100000	-0.1584	0.87415
YFS.BLOOD.RNAARR	B3GNT2	2	62400000	62500000	-0.158347	0.87418
Brain_Cerebellum	ZNF276	16	89786808	89807311	0.1583	0.8742
YFS.BLOOD.RNAARR	ASXL1	20	30946155	31027122	0.1583	0.8742
YFS.BLOOD.RNAARR	SUPT3H	6	44800000	45300000	0.15828	0.874237
Brain_Frontal_Cortex_BA9	CCDC170	6	152000000	152000000	-0.1582	0.8743
CMC.BRAIN.RNASEQ	MTCH2	11	47600000	47700000	-0.15818	0.8743
NTR.BLOOD.RNAARR	TCTN3	10	97400000	97500000	0.15819	0.8743
Pituitary	NPIPP1	16	15198178	15217355	0.15824	0.8743
Pituitary	RP11-261P9.4	20	57285851	57286689	-0.1581	0.87436
Brain_Hypothalamus	RP11-92G12.3	1	201000000	201000000	-0.1581	0.87437
Pituitary	TRAPPC4	11	119000000	119000000	-0.15807	0.8744
Adrenal_Gland	CAPN9	1	231000000	231000000	-0.15806	0.87441
Brain_Cerebellar_Hemisphere	LDHAL6A	11	18500000	18500000	-0.15806	0.87441
Adrenal_Gland	PRSS53	16	31095518	31100284	-0.1579	0.8745
CMC.BRAIN.RNASEQ_SPLICING	ACAD8	11	134000000	134000000	0.15791	0.8745
YFS.BLOOD.RNAARR	SNUPN	15	75900000	75900000	0.15789	0.87455
Brain_Cerebellum	GCC2	2	109000000	109000000	0.15787	0.87456
Brain_Cortex	PLOD2	3	146000000	146000000	0.15786	0.87457
Adrenal_Gland	PTPRC	1	199000000	199000000	-0.15784	0.87458
Brain_Cortex	LARP4B	10	855000	978000	0.15784	0.87458
Brain_Hippocampus	MRPL18	6	160000000	160000000	0.1578	0.8746
CMC.BRAIN.RNASEQ_SPLICING	DNAJC13	3	132000000	132000000	0.15782	0.8746
Brain_Cerebellar_Hemisphere	TMEM9B-AS1	11	8990000	9000000	0.15781	0.87461
CMC.BRAIN.RNASEQ_SPLICING	MRPL9	1	152000000	152000000	0.15778	0.87463
Brain_Cerebellar_Hemisphere	ZNF618	9	117000000	117000000	0.15775	0.874651
Brain_Nucleus_accumbens_basal_ganglia	CANX	5	179000000	179000000	0.15772	0.87468
YFS.BLOOD.RNAARR	GPATCH1	19	33571786	33621448	-0.157705	0.874689
Brain_Amygdala	AC005517.3	17	15410180	15410668	0.15765	0.8747
YFS.BLOOD.RNAARR	GNPTAB	12	102000000	102000000	0.15765	0.87473
Brain_Frontal_Cortex_BA9	UTP18	17	49337889	49375297	0.1576	0.87474
Brain_Cerebellum	RIPK2	8	90800000	90800000	0.15761	0.87476
Brain_Hippocampus	RP11-207C16.4	9	5720000	5720000	-0.1576	0.87476
Brain_Putamen_basal_ganglia	TRAF4	17	27071002	27077974	-0.1576	0.874765
Brain_Frontal_Cortex_BA9	PSRC1	1	110000000	110000000	0.1576	0.87478
Liver	ERP27	12	15100000	15100000	-0.1576	0.8748
Brain_Cortex	HSPA4	5	132000000	132000000	0.15755	0.87481
Brain_Hippocampus	TCEA3	1	23700000	23800000	-0.15755	0.87481
Brain_Cortex	PSMA4	15	78800000	78800000	0.1575	0.87483
CMC.BRAIN.RNASEQ_SPLICING	TCP11L2	12	107000000	107000000	-0.15751	0.87485
Brain_Cerebellum	IK	5	140000000	140000000	-0.15748	0.87486
Brain_Cerebellar_Hemisphere	INO80C	18	33032194	33077955	-0.15742	0.8749
Brain_Putamen_basal_ganglia	LINC00202-1	10	27200000	27200000	0.15744	0.8749
Liver	HSPA2	14	65000000	65000000	0.15744	0.8749
CMC.BRAIN.RNASEQ_SPLICING	KRIT1	7	91800000	91900000	-0.15741	0.874922
CMC.BRAIN.RNASEQ	TBC1D26	17	15635590	15649479	0.15737	0.87495
Brain_Hippocampus	UCK1	9	134000000	134000000	0.1574	0.87496
CMC.BRAIN.RNASEQ_SPLICING	SLC35A3	1	100000000	100000000	-0.15736	0.87496
Brain_Cortex	GOLGA6L5	15	85100000	85100000	-0.1573	0.87498
Brain_Frontal_Cortex_BA9	MSH3	5	80000000	80200000	0.1574	0.875
Pituitary	CTD-2555O16.2	14	64900000	64900000	-0.1573	0.875
YFS.BLOOD.RNAARR	PRSS23	11	86500000	86700000	0.15727	0.87504
Brain_Cortex	DSCC1	8	121000000	121000000	0.15723	0.87506
YFS.BLOOD.RNAARR	IFI27L2	14	94600000	94600000	0.15721	0.87508
CMC.BRAIN.RNASEQ	SLCO5A1	8	70600000	70700000	-0.157181	0.8751
CMC.BRAIN.RNASEQ	LOC257396	5	52400000	52400000	0.15715	0.87513
CMC.BRAIN.RNASEQ	PCDHGB2	5	141000000	141000000	0.15714	0.87513
Brain_Caudate_basal_ganglia	COLGALT2	1	184000000	184000000	-0.1571	0.87514
CMC.BRAIN.RNASEQ_SPLICING	KIF26B	1	245000000	246000000	0.15713	0.87514
Brain_Cerebellar_Hemisphere	RP5-1042K10.13	22	40811007	40811449	-0.157	0.8752
Brain_Cortex	C7orf13	7	156000000	156000000	0.15705	0.8752
Brain_Frontal_Cortex_BA9	VSX1	20	25051521	25062996	0.1571	0.8752
Brain_Hypothalamus	ZMYND12	1	42900000	42900000	-0.1571	0.8752
CMC.BRAIN.RNASEQ_SPLICING	ZNF221	19	44455396	44471752	0.15712	0.8752
Brain_Caudate_basal_ganglia	F11	4	187000000	187000000	-0.157	0.87521
Brain_Hypothalamus	RSPH3	6	159000000	159000000	0.157	0.87522
CMC.BRAIN.RNASEQ	ZNF680	7	64000000	64000000	-0.157	0.87523
CMC.BRAIN.RNASEQ_SPLICING	MRPS31	13	41300000	41300000	-0.157	0.87524
Brain_Amygdala	RP11-617D20.1	4	38600000	38700000	-0.157	0.87525
Brain_Anterior_cingulate_cortex_BA24	LRRC37A	17	44370099	44415160	0.157	0.87525
CMC.BRAIN.RNASEQ_SPLICING	PIAS1	15	68300000	68500000	-0.15699	0.87525
Pituitary	CTD-2349P21.5	17	29056487	29058220	0.15699	0.87525
Brain_Cerebellar_Hemisphere	DALRD3	3	49100000	49100000	-0.15698	0.875264
Brain_Cerebellum	ZNF575	19	44029649	44040282	0.15695	0.87528
Brain_Cerebellum	TBCD	17	80709940	80900724	-0.156927	0.8753
CMC.BRAIN.RNASEQ	TSPAN18	11	44800000	45000000	0.15691	0.8753
CMC.BRAIN.RNASEQ_SPLICING	ZSCAN12	6	28346597	28367544	0.157	0.8753
Pituitary	ZNF276	16	89786808	89807311	0.15695	0.8753
YFS.BLOOD.RNAARR	NFKBIA	14	35900000	35900000	-0.15693	0.8753
Brain_Putamen_basal_ganglia	ZNF266	19	9523272	9546254	0.15685	0.8754
Pituitary	TBC1D9B	5	179000000	179000000	0.1568	0.8754
Brain_Caudate_basal_ganglia	AC074289.1	2	64400000	64500000	-0.156761	0.87543
Adrenal_Gland	RP11-545A16.3	1	180000000	180000000	-0.15672	0.87546
Brain_Cerebellum	ZNF514	2	95800000	95800000	-0.15671	0.87547
CMC.BRAIN.RNASEQ_SPLICING	ATRNL1	10	117000000	118000000	0.15671	0.87547
Pituitary	HPS6	10	104000000	104000000	0.15671	0.875474
Brain_Cortex	RP11-295M18.2	1	221000000	221000000	0.156701	0.87548
Brain_Amygdala	SPTBN5	15	42100000	42200000	0.15664	0.8755
Brain_Hypothalamus	AC004540.5	7	26400000	26500000	-0.1566	0.8755
Liver	SSPO	7	149000000	150000000	0.15662	0.8755
NTR.BLOOD.RNAARR	ITIH2	10	7750000	7790000	0.15662	0.8755
CMC.BRAIN.RNASEQ_SPLICING	TARBP1	1	235000000	235000000	-0.15664	0.87553
Brain_Nucleus_accumbens_basal_ganglia	SIRPB1	20	1544167	1600707	0.1566	0.87554
CMC.BRAIN.RNASEQ_SPLICING	YWHAB	20	43514343	43537161	-0.1566	0.87559
Brain_Anterior_cingulate_cortex_BA24	FAM118A	22	45704849	45737836	-0.1565	0.8756
Brain_Putamen_basal_ganglia	CCNT2	2	136000000	136000000	0.1565	0.87567
Brain_Caudate_basal_ganglia	C3orf55	3	157000000	157000000	0.15644	0.87568
Brain_Spinal_cord_cervical_c-1	GNA14	9	80000000	80300000	-0.15644	0.87568
Liver	TNXA	6	31976391	31980249	0.15646	0.8757
Brain_Cerebellar_Hemisphere	CTD-2227C6.2	5	82300000	82300000	-0.15633	0.87577
Brain_Cerebellar_Hemisphere	RP11-499P20.2	10	18800000	18800000	-0.15631	0.87579
Brain_Spinal_cord_cervical_c-1	AL022393.7	6	28143966	28144452	-0.1563	0.8758
CMC.BRAIN.RNASEQ	IKBIP	12	99000000	99000000	-0.15628	0.8758
Brain_Anterior_cingulate_cortex_BA24	KNSTRN	15	40700000	40700000	-0.15628	0.87581
Brain_Cerebellum	SLC35A3	1	100000000	100000000	0.156272	0.875819
Brain_Cerebellar_Hemisphere	AC009495.4	2	167000000	167000000	0.15627	0.87582
Pituitary	DFNA5	7	24700000	24800000	0.156253	0.87583
Brain_Cortex	LDHAL6A	11	18500000	18500000	-0.15624	0.87584
Brain_Hippocampus	LRRC37A2	17	44588877	44630815	0.15624	0.875841
CMC.BRAIN.RNASEQ_SPLICING	PRKAA2	1	57100000	57200000	0.15621	0.87587
Brain_Nucleus_accumbens_basal_ganglia	RP11-403A21.1	18	21537718	21562520	-0.15623	0.8759
CMC.BRAIN.RNASEQ_SPLICING	NDUFAB1	16	23592334	23607639	0.15618	0.8759
Brain_Nucleus_accumbens_basal_ganglia	GOLGA6L5	15	85100000	85100000	0.156121	0.87594
Brain_Nucleus_accumbens_basal_ganglia	AMT	3	49500000	49500000	-0.15606	0.87598
Brain_Frontal_Cortex_BA9	CKMT2-AS1	5	80500000	80600000	0.156	0.876
Brain_Putamen_basal_ganglia	MYO5A	15	52600000	52800000	-0.1561	0.876
CMC.BRAIN.RNASEQ	TRIM3	11	6470000	6500000	0.15609	0.876
CMC.BRAIN.RNASEQ	ME3	11	86200000	86400000	-0.156	0.876
Liver	ABCG5	2	44000000	44100000	-0.15607	0.876
Pituitary	P4HTM	3	49000000	49000000	-0.155849	0.876
Pituitary	RP11-421F16.3	12	27100000	27100000	0.156	0.876
CMC.BRAIN.RNASEQ_SPLICING	DNAH6	2	84700000	85000000	0.156004	0.87603
Brain_Cortex	PTK2	8	142000000	142000000	0.156	0.87604
Brain_Cerebellar_Hemisphere	KRTAP5-9	11	71300000	71300000	0.15598	0.87605
Brain_Cerebellar_Hemisphere	SNORD124	17	38183795	38183898	-0.1559	0.87608
Brain_Cerebellar_Hemisphere	SULT2B1	19	49055332	49102682	0.15589	0.8761
Brain_Cerebellum	SEMA4B	15	90700000	90800000	0.15592	0.8761
Brain_Putamen_basal_ganglia	ZNF680	7	64000000	64000000	-0.15589	0.8761
Brain_Substantia_nigra	ZNF266	19	9523272	9546254	-0.156	0.8761
Brain_Putamen_basal_ganglia	HMGN2P15	17	40904898	40905817	0.1559	0.876106
Brain_Nucleus_accumbens_basal_ganglia	CCDC82	11	96100000	96100000	0.15589	0.87612
Liver	FBXO18	10	5930000	5980000	0.1559	0.87612
CMC.BRAIN.RNASEQ	BCAS2	1	115000000	115000000	-0.155857	0.87615
Brain_Cerebellum	NALCN	13	102000000	102000000	0.1558	0.876166
Brain_Anterior_cingulate_cortex_BA24	RPA3	7	7680000	7760000	0.15583	0.87617
Brain_Anterior_cingulate_cortex_BA24	C11orf54	11	93500000	93500000	0.15583	0.87617
Liver	CSNK1G3	5	123000000	123000000	0.15583	0.87617
Brain_Substantia_nigra	MYRFL	12	70200000	70400000	-0.15583	0.8762
Liver	EED	11	86000000	86000000	-0.1558	0.8762
Adrenal_Gland	CYP2D6	22	42522501	42526908	0.1558	0.87621
YFS.BLOOD.RNAARR	RNF4	4	2460000	2630000	-0.15572	0.87626
Brain_Amygdala	COX11	17	53029263	53046125	0.15562	0.8763
Brain_Cerebellum	NUCB2	11	17200000	17400000	-0.15562	0.8763
Brain_Cortex	SPIRE2	16	89884587	89937727	0.1557	0.8763
Brain_Hippocampus	RP11-293A21.1	4	26900000	26900000	-0.1556	0.8763
CMC.BRAIN.RNASEQ	ZNF777	7	149000000	149000000	-0.1556	0.87634
CMC.BRAIN.RNASEQ_SPLICING	ARAP2	4	36100000	36200000	-0.155613	0.87634
CMC.BRAIN.RNASEQ	FAS	10	90700000	90800000	0.155605	0.876344
Brain_Anterior_cingulate_cortex_BA24	MGMT	10	131000000	132000000	0.1556	0.87638
Brain_Cerebellum	RP11-266L9.5	16	25078258	25080264	-0.1556	0.8764
Brain_Frontal_Cortex_BA9	C11orf80	11	66500000	66600000	-0.15553	0.8764
Brain_Spinal_cord_cervical_c-1	NTM	11	131000000	132000000	0.155594	0.8764
Brain_Hippocampus	AC004540.5	7	26400000	26500000	0.1555	0.8765
Adrenal_Gland	CTD-2035E11.4	5	43000000	43000000	-0.1554	0.87653
Brain_Cerebellar_Hemisphere	OAZ3	1	152000000	152000000	-0.155348	0.876547
Brain_Cerebellum	CLCNKA	1	16300000	16400000	-0.155346	0.876548
Brain_Spinal_cord_cervical_c-1	CTD-3025N20.2	8	66400000	66500000	0.1553	0.87657
Brain_Cerebellum	RPL7L1	6	42800000	42900000	0.1552	0.8766
Brain_Putamen_basal_ganglia	AFF1	4	87900000	88100000	-0.1553	0.87661
Pituitary	TMEM161B-AS1	5	87600000	87700000	-0.1552	0.87664
Liver	PSMG3-AS1	7	1610000	1630000	0.15519	0.8767
Brain_Cortex	RP11-111M22.3	11	76200000	76200000	0.15514	0.87671
Brain_Cerebellar_Hemisphere	RFC4	3	187000000	187000000	-0.15513	0.876716
Brain_Anterior_cingulate_cortex_BA24	ZSCAN16	6	28092338	28097860	-0.1551	0.87672
Brain_Cerebellum	EIF2A	3	150000000	150000000	0.15511	0.876733
YFS.BLOOD.RNAARR	ANKIB1	7	91900000	92000000	0.15509	0.87675
Brain_Cortex	MDH1B	2	208000000	208000000	-0.1551	0.87678
CMC.BRAIN.RNASEQ_SPLICING	POLR1B	2	113000000	113000000	-0.155046	0.87678
Brain_Cortex	TRPV6	7	143000000	143000000	-0.15504	0.87679
Brain_Frontal_Cortex_BA9	CLPSL1	6	35700000	35800000	-0.1551	0.8768
Adrenal_Gland	RP11-6O2.3	15	99700000	99700000	-0.155	0.876818
Adrenal_Gland	PLA2G4B	15	42100000	42100000	-0.155	0.87682
Brain_Anterior_cingulate_cortex_BA24	FAM189A2	9	71900000	72000000	0.15494	0.87687
Brain_Substantia_nigra	TEKT3	17	15207128	15244958	0.1549	0.87689
Brain_Cerebellar_Hemisphere	TLDC1	16	84511681	84587639	0.1549	0.8769
YFS.BLOOD.RNAARR	TOR3A	1	179000000	179000000	-0.15488	0.876912
Pituitary	BHMT	5	78400000	78400000	0.1548	0.87694
Brain_Spinal_cord_cervical_c-1	DNALI1	1	38000000	38000000	0.15478	0.87699
Adrenal_Gland	SPTBN5	15	42100000	42200000	0.1548	0.876999
Brain_Putamen_basal_ganglia	TWSG1	18	9334765	9402418	0.1551	0.877
Brain_Putamen_basal_ganglia	DTNA	18	32073254	32471808	0.1554	0.877
Brain_Substantia_nigra	RP11-252K23.2	16	75413716	75415158	-0.1548	0.877
Pituitary	LINC00852	3	10300000	10300000	0.154503	0.877
Pituitary	RP11-77P16.4	3	130000000	130000000	0.155274	0.877
Pituitary	RP11-112L6.4	20	48789087	48793096	-0.1548	0.877
CMC.BRAIN.RNASEQ	BAP1	3	52400000	52400000	0.15476	0.87701
Pituitary	TOMM20	1	235000000	235000000	0.15474	0.87703
CMC.BRAIN.RNASEQ	FAM126A	7	23000000	23100000	-0.1547	0.87706
NTR.BLOOD.RNAARR	KIAA1430	4	186000000	186000000	-0.1547	0.87706
Brain_Substantia_nigra	CASP7	10	115000000	115000000	-0.1547	0.87708
Brain_Cerebellum	UNC45A	15	91500000	91500000	-0.15464	0.8771
Pituitary	SNUPN	15	75900000	75900000	-0.15464	0.8771
Adrenal_Gland	CCDC82	11	96100000	96100000	0.1546	0.87715
Brain_Hippocampus	FGF14-AS2	13	103000000	103000000	-0.1546	0.877155
Pituitary	RP11-54C4.1	5	151000000	151000000	0.1545	0.87719
Brain_Putamen_basal_ganglia	PPP4R2	3	73000000	73100000	-0.15444	0.87726
Brain_Cerebellum	BSN-AS2	3	49600000	49600000	-0.15442	0.877278
CMC.BRAIN.RNASEQ	NNT	5	43600000	43700000	-0.15441	0.87728
Adrenal_Gland	TIMM8AP1	2	163000000	163000000	0.15439	0.8773
Brain_Caudate_basal_ganglia	MRPL48	11	73500000	73600000	-0.15437	0.8773
Brain_Cerebellum	GPR115	6	47700000	47700000	-0.1543	0.8773
Pituitary	H3F3A	1	226000000	226000000	-0.15435	0.87733
NTR.BLOOD.RNAARR	C7orf71	7	26700000	26700000	0.1543	0.87734
YFS.BLOOD.RNAARR	TRIOBP	22	38093011	38172563	-0.1543	0.87734
CMC.BRAIN.RNASEQ	KRIT1	7	91800000	91900000	-0.1543	0.87736
CMC.BRAIN.RNASEQ_SPLICING	UROS	10	127000000	128000000	-0.15428	0.87739
Brain_Cortex	ERC1	12	1100000	1610000	-0.1543	0.8774
Brain_Nucleus_accumbens_basal_ganglia	ADAD2	16	84224744	84230772	-0.15427	0.8774
Brain_Frontal_Cortex_BA9	RP3-333A15.2	1	71500000	71500000	0.1542	0.87745
Brain_Nucleus_accumbens_basal_ganglia	PM20D1	1	206000000	206000000	0.154174	0.87747
Pituitary	IL1A	2	114000000	114000000	0.15417	0.87748
Pituitary	UBE2V1	20	48697661	48732496	0.1541	0.87749
Brain_Caudate_basal_ganglia	RP11-125B21.2	9	2420000	2640000	-0.1541	0.8775
Liver	RP11-110I1.12	11	119000000	119000000	0.1541	0.8775
Pituitary	DKFZP779L1853	12	48600000	48600000	0.1541	0.8775
CMC.BRAIN.RNASEQ	TIE1	1	43800000	43800000	0.154124	0.87751
CMC.BRAIN.RNASEQ_SPLICING	LRP12	8	106000000	106000000	-0.1541	0.87753
CMC.BRAIN.RNASEQ	TCAP	17	37821598	37822807	-0.15403	0.87759
CMC.BRAIN.RNASEQ_SPLICING	KLHL24	3	183000000	183000000	-0.15403	0.87759
CMC.BRAIN.RNASEQ	CPM	12	69200000	69400000	0.15404	0.8776
Brain_Putamen_basal_ganglia	MRPS9	2	106000000	106000000	0.154	0.87762
Brain_Caudate_basal_ganglia	LINC00202-1	10	27200000	27200000	0.15395	0.87765
Brain_Cerebellum	LAMTOR3	4	101000000	101000000	-0.15392	0.87767
Brain_Cortex	RP11-384K6.2	4	120000000	120000000	-0.153927	0.87767
YFS.BLOOD.RNAARR	USP24	1	55500000	55700000	-0.1539	0.877691
Brain_Spinal_cord_cervical_c-1	SLC7A9	19	33321415	33360672	-0.153859	0.8777
CMC.BRAIN.RNASEQ_SPLICING	SMPD1	11	6410000	6420000	-0.15386	0.8777
Pituitary	AC092295.7	19	37063972	37085610	-0.15392	0.8777
Brain_Caudate_basal_ganglia	AC018890.6	2	175000000	176000000	0.153834	0.87774
CMC.BRAIN.RNASEQ_SPLICING	FLNB	3	58000000	58200000	0.15382	0.87775
CMC.BRAIN.RNASEQ_SPLICING	MKLN1	7	131000000	131000000	0.15381	0.877759
CMC.BRAIN.RNASEQ_SPLICING	VPS4A	16	69345286	69358946	-0.15381	0.8778
CMC.BRAIN.RNASEQ	WDR88	19	33622997	33666703	-0.1537	0.87781
YFS.BLOOD.RNAARR	PFKFB2	1	207000000	207000000	0.15372	0.87783
Brain_Spinal_cord_cervical_c-1	RP11-155O18.6	1	52800000	52800000	-0.15369	0.87786
Brain_Spinal_cord_cervical_c-1	CYP2D6	22	42522501	42526908	0.1537	0.8779
Pituitary	PBOV1	6	139000000	139000000	0.15363	0.8779
Brain_Nucleus_accumbens_basal_ganglia	CYB561	17	61509665	61523739	0.153598	0.87793
CMC.BRAIN.RNASEQ	VOPP1	7	55500000	55600000	0.1536	0.87794
CMC.BRAIN.RNASEQ_SPLICING	ARIH2	3	49000000	49000000	0.15354	0.87797
Adrenal_Gland	RP11-445H22.4	20	43323533	43367575	0.153	0.878
NTR.BLOOD.RNAARR	CNIH	14	54900000	54900000	0.1535	0.878
Brain_Cortex	SNHG18	5	9550000	9550000	0.15348	0.87802
Brain_Putamen_basal_ganglia	SUZ12P	17	29036317	29117926	0.1535	0.878029
Brain_Hypothalamus	CTD-2349P21.5	17	29056487	29058220	-0.1535	0.87803
NTR.BLOOD.RNAARR	C13orf18	13	46800000	47000000	-0.1535	0.87803
Pituitary	TMEM129	4	1720000	1720000	-0.15346	0.87803
NTR.BLOOD.RNAARR	LOC728392	17	5402746	5404796	-0.1534	0.87805
Adrenal_Gland	CLUHP3	16	31711911	31721097	0.1534	0.8781
Brain_Spinal_cord_cervical_c-1	ETFA	15	76500000	76600000	-0.15339	0.8781
CMC.BRAIN.RNASEQ	SERINC3	20	43124863	43150726	0.1533	0.87814
Adrenal_Gland	USP31	16	23075495	23160591	-0.1532	0.8782
CMC.BRAIN.RNASEQ	FAM110C	2	38800	46600	-0.153244	0.878205
Brain_Cerebellum	MBD4	3	129000000	129000000	0.15323	0.878218
YFS.BLOOD.RNAARR	SF3B2	11	65800000	65800000	0.15321	0.87823
CMC.BRAIN.RNASEQ_SPLICING	PYROXD1	12	21600000	21600000	0.15318	0.87826
CMC.BRAIN.RNASEQ_SPLICING	PPA2	4	106000000	106000000	-0.153159	0.87827
Brain_Frontal_Cortex_BA9	C15orf40	15	83700000	83700000	-0.1531	0.8783
Pituitary	GLUD1	10	88800000	88900000	0.15312	0.8783
Pituitary	HSD17B12	11	43600000	43900000	0.15313	0.8783
Brain_Cerebellum	EBAG9P1	10	101000000	101000000	-0.1531	0.87833
Brain_Caudate_basal_ganglia	KNSTRN	15	40700000	40700000	-0.1531	0.87835
Brain_Hippocampus	TMEM65	8	125000000	125000000	-0.1531	0.87835
CMC.BRAIN.RNASEQ	APOL3	22	36536370	36562225	0.15303	0.878376
Brain_Cerebellum	ACOT1	14	74000000	74000000	0.153	0.8784
Adrenal_Gland	RP11-426L16.8	1	113000000	113000000	0.15298	0.87841
Brain_Cerebellar_Hemisphere	GGCX	2	85800000	85800000	0.15297	0.87842
CMC.BRAIN.RNASEQ_SPLICING	FUT8	14	65900000	66200000	-0.153	0.87842
Liver	H3F3A	1	226000000	226000000	-0.153	0.87842
Brain_Cerebellar_Hemisphere	TCF7	5	133000000	133000000	-0.15296	0.87843
CMC.BRAIN.RNASEQ	MLF1	3	158000000	158000000	-0.15296	0.87843
Brain_Cerebellum	NKTR	3	42600000	42700000	-0.15293	0.878457
CMC.BRAIN.RNASEQ	LOC100128288	17	8261730	8263859	0.15291	0.87847
Brain_Cerebellar_Hemisphere	KBTBD12	3	128000000	128000000	-0.15291	0.878471
Brain_Cortex	SVIP	11	22800000	22900000	0.1529	0.87848
Brain_Nucleus_accumbens_basal_ganglia	C6orf25	6	31691121	31694491	-0.1529	0.8785
Liver	LYZ	12	69700000	69700000	0.1529	0.8785
Pituitary	XRCC1	19	44047192	44084625	-0.15283	0.8785
YFS.BLOOD.RNAARR	PFKM	12	48500000	48500000	0.15281	0.87855
Adrenal_Gland	ARL10	5	176000000	176000000	-0.1528	0.87857
CMC.BRAIN.RNASEQ_SPLICING	USP4	3	49300000	49400000	0.15276	0.87859
Brain_Cerebellum	KCNN3	1	155000000	155000000	-0.15273	0.878611
Pituitary	SMC5-AS1	9	72800000	72900000	0.1527	0.87864
Brain_Frontal_Cortex_BA9	TNKS2-AS1	10	93500000	93600000	0.152669	0.87866
Brain_Hypothalamus	LINC00665	19	36803969	36822620	-0.15265	0.87867
Brain_Amygdala	CTD-2619J13.19	19	58951815	58957216	-0.1526	0.8787
CMC.BRAIN.RNASEQ	CRYL1	13	21000000	21100000	0.15262	0.8787
Brain_Hypothalamus	CLPX	15	65400000	65500000	-0.15255	0.87875
Brain_Cerebellar_Hemisphere	TM2D2	8	38800000	38900000	0.15255	0.87876
Brain_Cerebellar_Hemisphere	PRSS3	9	33800000	33800000	-0.15251	0.878786
YFS.BLOOD.RNAARR	COX4I1	16	85832239	85840650	0.1525	0.8788
Brain_Anterior_cingulate_cortex_BA24	ZNF519	18	14057456	14132489	0.1524	0.8789
Brain_Caudate_basal_ganglia	RP11-385F7.1	6	47400000	47400000	0.1523	0.8789
Brain_Cerebellar_Hemisphere	SUCO	1	173000000	173000000	0.152272	0.878973
Brain_Nucleus_accumbens_basal_ganglia	LRIT3	4	111000000	111000000	-0.15226	0.87898
Brain_Caudate_basal_ganglia	PRB2	12	11500000	11700000	-0.15224	0.879
CMC.BRAIN.RNASEQ	MC4R	18	58038563	58040001	0.1523	0.879
Brain_Cerebellar_Hemisphere	OSTN-AS1	3	191000000	191000000	0.15223	0.879007
NTR.BLOOD.RNAARR	EXOC2	6	485000	693000	-0.15221	0.879023
CMC.BRAIN.RNASEQ	ZNF615	19	52494586	52511483	-0.1522	0.87904
Brain_Hypothalamus	ZNF618	9	117000000	117000000	0.15218	0.87905
Brain_Cerebellar_Hemisphere	LINC00339	1	22400000	22400000	-0.152169	0.879054
Brain_Cerebellar_Hemisphere	HARS	5	140000000	140000000	0.15211	0.8791
CMC.BRAIN.RNASEQ_SPLICING	PTGR1	9	114000000	114000000	-0.1522	0.8791
CMC.BRAIN.RNASEQ_SPLICING	MAGOHB	12	10800000	10800000	0.15211	0.8791
Liver	FOLR3	11	71800000	71900000	-0.1522	0.8791
NTR.BLOOD.RNAARR	PPP1R12A	12	80200000	80300000	0.15203	0.87916
Pituitary	LACTB2	8	71500000	71600000	-0.152	0.8792
Brain_Cerebellum	TDRKH	1	152000000	152000000	-0.151977	0.879205
Adrenal_Gland	SH2D4A	8	19200000	19300000	0.15191	0.87926
Adrenal_Gland	DEK	6	18200000	18300000	0.1519	0.879291
Brain_Cerebellar_Hemisphere	TAF1C	16	84211525	84220669	-0.1519	0.8793
Brain_Cerebellum	GUSBP1	5	21300000	21600000	-0.15186	0.8793
Liver	SNRNP48	6	7590000	7610000	-0.15183	0.8793
YFS.BLOOD.RNAARR	CD86	3	122000000	122000000	0.151807	0.87934
CMC.BRAIN.RNASEQ	ZNF774	15	90900000	90900000	-0.15177	0.87937
Brain_Cortex	HFM1	1	91700000	91900000	-0.151708	0.87942
Brain_Cortex	DHFR	5	79900000	80000000	-0.15162	0.87949
YFS.BLOOD.RNAARR	PNPO	17	46018872	46025654	0.15157	0.87952
Brain_Cortex	TCEA3	1	23700000	23800000	0.1515	0.87958
Brain_Cortex	KHDRBS2	6	62400000	63000000	0.15148	0.87959
Brain_Cortex	LINC00665	19	36803969	36822620	0.151494	0.87959
Liver	LINC00562	13	48500000	48500000	0.1515	0.8796
Brain_Cortex	TRIM68	11	4620000	4630000	-0.15146	0.87961
Brain_Hippocampus	ECHDC3	10	11800000	11800000	-0.15145	0.87962
Brain_Frontal_Cortex_BA9	CTD-2555O16.3	14	64900000	64900000	-0.15139	0.879668
NTR.BLOOD.RNAARR	FLJ44606	5	126000000	126000000	-0.1514	0.87967
Brain_Amygdala	CPNE1	20	34213953	34252681	0.1513	0.8797
Brain_Hippocampus	SLC15A2	3	122000000	122000000	0.151371	0.8797
Brain_Substantia_nigra	LARP4	12	50800000	50900000	0.15135	0.8797
Pituitary	AAMDC	11	77500000	77600000	-0.15138	0.8797
Brain_Anterior_cingulate_cortex_BA24	ALMS1P	2	73900000	73900000	0.1513	0.879704
Brain_Putamen_basal_ganglia	PHOSPHO2	2	171000000	171000000	0.1513	0.87974
Brain_Cerebellar_Hemisphere	RP11-166O4.5	7	66800000	66800000	0.1513	0.87977
Brain_Frontal_Cortex_BA9	ZNF337	20	25666203	25677477	0.1512	0.8798
CMC.BRAIN.RNASEQ_SPLICING	SBF2	11	9800000	10300000	-0.15118	0.8798
YFS.BLOOD.RNAARR	FKBP1A	20	1349622	1373806	0.1512	0.8798
Brain_Caudate_basal_ganglia	BCAP29	7	107000000	107000000	0.15114	0.879865
Adrenal_Gland	WDR25	14	101000000	101000000	-0.1511	0.8799
CMC.BRAIN.RNASEQ	FOLH1	11	49200000	49200000	0.15108	0.8799
CMC.BRAIN.RNASEQ_SPLICING	HEATR3	16	50099880	50139375	-0.15108	0.8799
Adrenal_Gland	DOK7	4	3470000	3500000	-0.151073	0.879918
Brain_Cortex	CABYR	18	21718942	21741567	-0.15095	0.88
Brain_Spinal_cord_cervical_c-1	YEATS2-AS1	3	184000000	184000000	0.15091	0.88
CMC.BRAIN.RNASEQ_SPLICING	ZNF221	19	44455396	44471752	-0.15103	0.88
CMC.BRAIN.RNASEQ	NCBP2	3	197000000	197000000	-0.15096	0.88001
Brain_Spinal_cord_cervical_c-1	DHFR	5	79900000	80000000	0.15093	0.88003
Brain_Caudate_basal_ganglia	PIN4P1	15	44200000	44200000	-0.1509	0.88004
Brain_Amygdala	NUP107	12	69100000	69100000	0.15083	0.8801
Brain_Cerebellar_Hemisphere	TARSL2	15	102000000	102000000	-0.15084	0.880102
Pituitary	RP11-697E2.7	15	90800000	90800000	-0.15079	0.88014
Brain_Hippocampus	MST1L	1	17100000	17100000	0.15078	0.88015
Brain_Frontal_Cortex_BA9	GPATCH4	1	157000000	157000000	0.1508	0.88017
CMC.BRAIN.RNASEQ_SPLICING	GABRG2	5	161000000	162000000	-0.15073	0.88019
Brain_Cerebellum	TPCN2	11	68800000	68900000	-0.15072	0.8802
Brain_Cerebellum	ZNF223	19	44555520	44572144	0.15071	0.8802
Brain_Putamen_basal_ganglia	TRPM1	15	31300000	31500000	0.1507	0.8802
Brain_Cortex	TRPM1	15	31300000	31500000	-0.1506	0.88027
Brain_Cortex	PAAF1	11	73600000	73600000	0.15061	0.88028
YFS.BLOOD.RNAARR	PDZK1IP1	1	47600000	47700000	0.1506	0.880293
Brain_Cerebellum	C21orf58	21	47720095	47743789	0.15053	0.8803
Pituitary	RSPH3	6	159000000	159000000	0.15063	0.8803
Pituitary	HELB	12	66700000	66700000	0.1506	0.8803
Brain_Cortex	GALNT3	2	167000000	167000000	0.1506	0.88033
Adrenal_Gland	MAP3K11	11	65400000	65400000	-0.1505	0.88035
Brain_Cerebellum	XXbac-BPG248L24.12	6	31324424	31325414	-0.15041	0.8804
Brain_Nucleus_accumbens_basal_ganglia	AC074289.1	2	64400000	64500000	-0.1505	0.8804
NTR.BLOOD.RNAARR	LEPROT	1	65900000	65900000	0.1504	0.880483
YFS.BLOOD.RNAARR	POLM	7	44100000	44100000	0.15035	0.88049
Adrenal_Gland	SH3BGR	21	40817781	40887433	0.15038	0.8805
Brain_Putamen_basal_ganglia	TMEM41B	11	9300000	9340000	-0.15033	0.8805
CMC.BRAIN.RNASEQ_SPLICING	GRIN2A	16	9847264	10276611	-0.15029	0.8805
Brain_Anterior_cingulate_cortex_BA24	VWDE	7	12400000	12400000	-0.15033	0.88051
Brain_Cortex	C7orf25	7	42900000	43000000	0.15028	0.88055
Brain_Anterior_cingulate_cortex_BA24	RP11-486O12.2	12	124000000	124000000	0.1502	0.8806
Brain_Anterior_cingulate_cortex_BA24	YBEY	21	47706251	47717665	0.1502	0.8806
Brain_Spinal_cord_cervical_c-1	ZNF649	19	52392477	52408293	-0.15018	0.8806
Adrenal_Gland	IGFBP2	2	217000000	218000000	-0.1502	0.88061
CMC.BRAIN.RNASEQ_SPLICING	ADAL	15	43600000	43600000	-0.15018	0.88062
CMC.BRAIN.RNASEQ_SPLICING	ADARB2	10	1220000	1780000	-0.15015	0.88065
Brain_Cortex	PACRG	6	163000000	164000000	-0.15013	0.88066
CMC.BRAIN.RNASEQ_SPLICING	POLI	18	51795848	51824604	0.15004	0.8807
Brain_Caudate_basal_ganglia	XRCC1	19	44047192	44084625	0.15007	0.88071
Adrenal_Gland	DOCK9-AS2	13	99700000	99700000	0.15	0.88075
CMC.BRAIN.RNASEQ_SPLICING	MOBP	3	39500000	39600000	-0.15	0.88076
Adrenal_Gland	GHRLOS	3	10300000	10300000	-0.14998	0.88078
Brain_Nucleus_accumbens_basal_ganglia	ELOVL2-AS1	6	11000000	11100000	-0.15	0.8808
Brain_Putamen_basal_ganglia	RWDD3	1	95700000	95700000	0.14995	0.8808
Adrenal_Gland	RP11-222A11.1	10	67300000	67500000	-0.1499	0.88082
Brain_Amygdala	MRS2	6	24400000	24400000	0.1499	0.88084
Brain_Cerebellar_Hemisphere	IL1RL1	2	103000000	103000000	-0.14986	0.880877
CMC.BRAIN.RNASEQ_SPLICING	ANKRD36	2	97800000	97900000	-0.149857	0.88088
Brain_Spinal_cord_cervical_c-1	ITGAV	2	187000000	188000000	-0.1498	0.8809
YFS.BLOOD.RNAARR	RRM1	11	4120000	4160000	-0.14972	0.88099
Brain_Spinal_cord_cervical_c-1	PRMT2	21	48055079	48085036	-0.1493	0.881
NTR.BLOOD.RNAARR	TRDMT1	10	17200000	17200000	-0.14973	0.881
Brain_Cerebellum	AC025335.1	17	7816642	7819271	0.149622	0.88106
Adrenal_Gland	RSG1	1	16600000	16600000	0.1496	0.88108
CMC.BRAIN.RNASEQ	PTPN3	9	112000000	112000000	-0.1496	0.88108
Pituitary	CDC20P1	9	89600000	89600000	-0.1496	0.88108
Brain_Cerebellar_Hemisphere	C9orf91	9	117000000	117000000	0.1496	0.881081
Brain_Hippocampus	YBEY	21	47706251	47717665	0.1496	0.8811
Brain_Nucleus_accumbens_basal_ganglia	AP1S3	2	225000000	225000000	-0.1496	0.8811
CMC.BRAIN.RNASEQ_SPLICING	PKIA	8	79400000	79500000	-0.14957	0.88111
Brain_Cerebellar_Hemisphere	RP11-255P5.2	13	104000000	104000000	0.14954	0.88113
YFS.BLOOD.RNAARR	GCA	2	163000000	163000000	-0.149473	0.88118
Brain_Caudate_basal_ganglia	RMND1	6	152000000	152000000	0.1494	0.8812
Liver	AC005082.12	7	23200000	23200000	0.14942	0.8812
Brain_Cortex	ZNF85	19	21106028	21133503	-0.149426	0.88122
Adrenal_Gland	MNS1	15	56700000	56800000	-0.1494	0.881223
Brain_Anterior_cingulate_cortex_BA24	CHL1-AS2	3	237000	239000	-0.1494	0.88123
CMC.BRAIN.RNASEQ	NT5E	6	86200000	86200000	-0.14938	0.88125
YFS.BLOOD.RNAARR	GRPEL2	5	149000000	149000000	0.1493	0.88129
Pituitary	CPNE3	8	87500000	87600000	0.1494	0.8813
Brain_Nucleus_accumbens_basal_ganglia	AHRR	5	304000	438000	-0.14931	0.88131
CMC.BRAIN.RNASEQ	MFF	2	228000000	228000000	-0.149245	0.881361
Brain_Hypothalamus	ERAP1	5	96100000	96100000	0.14924	0.881368
CMC.BRAIN.RNASEQ_SPLICING	PDK1	2	173000000	173000000	-0.149224	0.88138
CMC.BRAIN.RNASEQ_SPLICING	SERGEF	11	17800000	18000000	-0.14922	0.8814
Brain_Anterior_cingulate_cortex_BA24	MAEL	1	167000000	167000000	-0.14916	0.88143
CMC.BRAIN.RNASEQ_SPLICING	MAP4K5	14	50900000	51000000	-0.1491	0.88144
Brain_Cerebellar_Hemisphere	ZNF718	4	125000	158000	0.14912	0.881457
Brain_Cortex	FAM171A1	10	15300000	15400000	-0.1491	0.88147
Brain_Anterior_cingulate_cortex_BA24	AP000974.1	11	85600000	85600000	-0.14908	0.88149
Brain_Hippocampus	C12orf73	12	104000000	104000000	0.14907	0.8815
Brain_Cortex	KCNIP3	2	96000000	96100000	-0.149	0.88152
Brain_Cerebellum	SPECC1	17	19912657	20222339	-0.149003	0.88155
YFS.BLOOD.RNAARR	DCAF16	4	17800000	17800000	-0.149	0.88155
Brain_Caudate_basal_ganglia	DGKD	2	234000000	234000000	0.148976	0.88157
Brain_Putamen_basal_ganglia	HCCAT3	19	52452387	52484620	0.149	0.8816
CMC.BRAIN.RNASEQ	TMEM45A	3	100000000	100000000	-0.14894	0.8816
Pituitary	SHMT1	17	18231187	18266856	0.14893	0.88161
CMC.BRAIN.RNASEQ_SPLICING	CERS5	12	50500000	50600000	0.14892	0.88162
Brain_Cerebellar_Hemisphere	RP4-739H11.4	1	41200000	41200000	-0.148831	0.881687
Brain_Cerebellum	PSMA4	15	78800000	78800000	0.14881	0.8817
CMC.BRAIN.RNASEQ_SPLICING	NDRG4	16	58497548	58547523	-0.14876	0.8817
Liver	TMEM218	11	125000000	125000000	0.1488	0.8817
Liver	KCNJ11	11	17400000	17400000	-0.1489	0.8817
YFS.BLOOD.RNAARR	SYNGR1	22	39745930	39781593	0.1488	0.88172
Brain_Frontal_Cortex_BA9	DKFZP779L1853	12	48600000	48600000	0.14874	0.88176
CMC.BRAIN.RNASEQ	CTNNAL1	9	112000000	112000000	-0.14874	0.88176
NTR.BLOOD.RNAARR	MED31	17	6546632	6554954	-0.1487	0.88178
Brain_Hypothalamus	TTC28-AS1	22	28315364	28404569	0.1487	0.8818
Pituitary	PCDHA1	5	140000000	140000000	0.1487	0.8818
Brain_Amygdala	ERCC5	13	103000000	104000000	0.1487	0.881825
Brain_Cerebellum	EMC1	1	19500000	19600000	0.148653	0.881828
Brain_Anterior_cingulate_cortex_BA24	HCG4P3	6	29973898	29974893	-0.1486	0.88186
Brain_Caudate_basal_ganglia	UBTFL6	2	98300000	98300000	-0.148587	0.88188
Brain_Cerebellum	NDUFA6	22	42481529	42486934	0.14861	0.8819
Liver	CTD-2368P22.1	19	58513429	58522600	-0.14855	0.881907
YFS.BLOOD.RNAARR	RBP7	1	10100000	10100000	0.14854	0.881918
Brain_Nucleus_accumbens_basal_ganglia	MTMR2	11	95600000	95700000	-0.14852	0.88193
Brain_Caudate_basal_ganglia	RP11-353B9.1	15	49900000	49900000	-0.1485	0.88198
Brain_Hippocampus	HEATR3	16	50099852	50140298	0.14847	0.882
Brain_Hypothalamus	PRSS45	3	46800000	46900000	-0.14842	0.882
Brain_Substantia_nigra	EMC1	1	19500000	19600000	-0.1484	0.882
Brain_Substantia_nigra	NEDD9	6	11200000	11400000	0.1485	0.882
CMC.BRAIN.RNASEQ_SPLICING	KCNIP2	10	104000000	104000000	-0.14842	0.88201
Brain_Amygdala	PCDHA13	5	140000000	140000000	-0.1484	0.882025
Adrenal_Gland	RP11-157J24.2	6	1530000	1530000	0.1484	0.882038
Brain_Cerebellum	KAT2B	3	20100000	20200000	-0.14838	0.882039
Brain_Caudate_basal_ganglia	CENPK	5	64800000	64900000	-0.1484	0.88204
YFS.BLOOD.RNAARR	STON1	2	48800000	48800000	0.148362	0.88206
Liver	SIGLEC8	19	51954101	51961710	0.14832	0.882093
Brain_Spinal_cord_cervical_c-1	RP11-324I22.2	10	35500000	35500000	0.14827	0.8821
Pituitary	ERCC6L2	9	98600000	98800000	0.1482	0.88218
Brain_Cerebellum	NUDT7	16	77756411	77776157	0.14817	0.8822
Brain_Nucleus_accumbens_basal_ganglia	AP001469.9	21	47671616	47674047	-0.148	0.8822
NTR.BLOOD.RNAARR	LONP2	16	48278210	48396896	-0.1482	0.8822
Brain_Cortex	ZNF419	19	57999079	58006048	-0.148117	0.88225
CMC.BRAIN.RNASEQ	TSNARE1	8	143000000	143000000	-0.148117	0.88225
CMC.BRAIN.RNASEQ_SPLICING	FAM21C	10	46200000	46300000	-0.1481	0.88227
Brain_Anterior_cingulate_cortex_BA24	ZNF589	3	48300000	48300000	-0.1481	0.88229
Brain_Cortex	TAT	16	71599563	71611033	0.1481	0.8823
Brain_Hypothalamus	PPM1M	3	52300000	52300000	-0.14803	0.8823
Brain_Hypothalamus	ABHD12	20	25275379	25371619	0.148	0.8823
Brain_Nucleus_accumbens_basal_ganglia	RP11-67L2.2	3	123000000	123000000	0.14805	0.8823
Adrenal_Gland	SLC30A6	2	32400000	32400000	0.14802	0.882328
Brain_Nucleus_accumbens_basal_ganglia	ASRGL1	11	62100000	62200000	0.14799	0.88235
Brain_Anterior_cingulate_cortex_BA24	RP11-571L19.8	4	100000000	100000000	0.14796	0.88237
Brain_Cerebellum	SIGLEC5	19	52114781	52148798	0.14796	0.88238
Brain_Hippocampus	SNX15	11	64800000	64800000	-0.14792	0.8824
Pituitary	AL022393.7	6	28143966	28144452	0.148	0.8824
Adrenal_Gland	DNAJC3	13	96300000	96400000	0.1479	0.88242
Brain_Cerebellum	RP11-541N10.3	10	106000000	106000000	0.1479	0.88244
Brain_Anterior_cingulate_cortex_BA24	IL1RL1	2	103000000	103000000	-0.1479	0.882443
Brain_Putamen_basal_ganglia	HCG4B	6	29893760	29894750	-0.148	0.88245
Brain_Caudate_basal_ganglia	LINC00471	2	232000000	232000000	0.14782	0.88248
CMC.BRAIN.RNASEQ	TRPV6	7	143000000	143000000	0.1478	0.88249
Brain_Amygdala	SCAND1	20	34541539	34547394	0.1478	0.8825
Brain_Hippocampus	RP11-864J10.2	12	108000000	108000000	-0.14778	0.8825
Brain_Spinal_cord_cervical_c-1	CANX	5	179000000	179000000	-0.147773	0.88252
Brain_Nucleus_accumbens_basal_ganglia	RP11-6N17.4	17	45968621	45973178	0.147766	0.88253
CMC.BRAIN.RNASEQ	LYG1	2	99900000	99900000	-0.147695	0.882583
Brain_Cortex	AMPD3	11	10300000	10500000	0.14768	0.88259
Adrenal_Gland	FAM71F2	7	128000000	128000000	0.1476	0.88263
Adrenal_Gland	LTK	15	41800000	41800000	-0.1476	0.882654
Brain_Spinal_cord_cervical_c-1	SSBP3-AS1	1	54700000	54700000	-0.14758	0.88267
Brain_Cerebellum	RP11-694I15.7	3	49200000	49200000	0.14755	0.882697
CMC.BRAIN.RNASEQ	NODAL	10	72200000	72200000	0.147536	0.882709
Brain_Cerebellar_Hemisphere	METTL13	1	172000000	172000000	0.147497	0.88274
CMC.BRAIN.RNASEQ	OCLN	5	68800000	68900000	-0.14746	0.88277
Brain_Cortex	DUTP6	1	167000000	167000000	-0.14745	0.88278
Brain_Frontal_Cortex_BA9	SNHG8	4	119000000	119000000	0.14743	0.88279
Pituitary	HLA-V	6	29758731	29765588	-0.1474	0.8828
Brain_Cortex	AP001816.1	4	102000000	102000000	0.147406	0.88281
Brain_Hypothalamus	C5orf64	5	60900000	61000000	0.14741	0.882811
Brain_Cerebellar_Hemisphere	TPCN2	11	68800000	68900000	-0.14735	0.88286
YFS.BLOOD.RNAARR	DGKE	17	54911460	54946036	0.14735	0.88286
Brain_Cortex	RP11-745C15.2	7	54800000	54900000	-0.14729	0.8829
Brain_Substantia_nigra	NRG4	15	76200000	76400000	-0.1472	0.8829
Brain_Cerebellar_Hemisphere	GPX1	3	49400000	49400000	-0.14723	0.882949
Brain_Amygdala	SIKE1	1	115000000	115000000	-0.1472	0.88298
Brain_Caudate_basal_ganglia	ZNF519	18	14057456	14132489	0.1468	0.883
Brain_Nucleus_accumbens_basal_ganglia	ARMC1	8	66500000	66500000	-0.14711	0.883
Brain_Putamen_basal_ganglia	C7orf13	7	156000000	156000000	-0.14713	0.883
Brain_Substantia_nigra	ZSCAN31	6	28292470	28324048	-0.1474	0.883
CMC.BRAIN.RNASEQ_SPLICING	TAP2	6	32781499	32806547	0.1472	0.883
CMC.BRAIN.RNASEQ_SPLICING	VOPP1	7	55500000	55600000	0.14712	0.883039
CMC.BRAIN.RNASEQ_SPLICING	PARP8	5	50000000	50100000	0.14711	0.88304
NTR.BLOOD.RNAARR	C6orf64	6	39100000	39100000	-0.14712	0.883041
Liver	INTS12	4	107000000	107000000	0.14709	0.88306
Pituitary	RP11-673E1.1	4	145000000	145000000	-0.14708	0.88307
Brain_Cerebellum	CTD-2297D10.2	5	5130000	5140000	0.14706	0.88309
Brain_Cerebellar_Hemisphere	AC092667.2	2	101000000	101000000	0.14705	0.883095
Brain_Anterior_cingulate_cortex_BA24	RP5-968J1.1	20	1784662	1798252	0.147	0.8831
Brain_Frontal_Cortex_BA9	MICA	6	31371356	31383092	-0.1471	0.8831
Brain_Hippocampus	NOS1	12	118000000	118000000	0.14708	0.8831
Brain_Nucleus_accumbens_basal_ganglia	OR7A5	19	14911343	14946188	-0.147	0.88312
Brain_Cerebellar_Hemisphere	FAM177A1	14	35500000	35600000	0.1469	0.8832
CMC.BRAIN.RNASEQ_SPLICING	EIF2AK4	15	40200000	40300000	0.14691	0.88321
CMC.BRAIN.RNASEQ	USP53	4	120000000	120000000	-0.14689	0.88322
YFS.BLOOD.RNAARR	BCL9	1	147000000	147000000	-0.14688	0.883228
CMC.BRAIN.RNASEQ_SPLICING	ZNF273	7	64300000	64400000	-0.14686	0.883239
Brain_Putamen_basal_ganglia	CCDC66	3	56600000	56700000	0.14686	0.88325
Brain_Cortex	C1orf229	1	247000000	247000000	0.146841	0.88326
Brain_Cerebellar_Hemisphere	RHOF	12	122000000	122000000	-0.1468	0.88327
Brain_Cortex	PPM1M	3	52300000	52300000	0.14682	0.88327
Adrenal_Gland	SHMT1	17	18231187	18266856	-0.146787	0.8833
Liver	BMPR1A	10	88500000	88700000	0.1468	0.88331
Brain_Cortex	CRHR2	7	30700000	30700000	0.14671	0.88336
Brain_Substantia_nigra	DSCC1	8	121000000	121000000	0.1467	0.883387
Brain_Caudate_basal_ganglia	CTD-3247F14.2	8	22500000	22500000	-0.1467	0.8834
Brain_Spinal_cord_cervical_c-1	GUSBP2	6	26839263	26924333	0.1466	0.8834
YFS.BLOOD.RNAARR	NLRC4	2	32400000	32500000	0.146653	0.88341
Adrenal_Gland	HKR1	19	37803739	37860267	-0.146615	0.88344
Brain_Cortex	LCLAT1	2	30700000	30900000	0.1466	0.88344
Pituitary	FBLL1	5	168000000	168000000	0.1466	0.88344
CMC.BRAIN.RNASEQ_SPLICING	FAF1	1	50900000	51400000	-0.1466	0.88345
Brain_Cerebellum	COX8A	11	63700000	63700000	0.1465	0.8835
Brain_Spinal_cord_cervical_c-1	OXTR	3	8790000	8810000	-0.14655	0.8835
YFS.BLOOD.RNAARR	LCAT	16	67973653	67978034	0.1465	0.8835
Brain_Cerebellar_Hemisphere	C7orf13	7	156000000	156000000	-0.1465	0.88352
Adrenal_Gland	KNSTRN	15	40700000	40700000	-0.1465	0.883526
Brain_Nucleus_accumbens_basal_ganglia	RP11-85F14.5	3	137000000	137000000	0.14648	0.88354
YFS.BLOOD.RNAARR	PADI2	1	17400000	17400000	-0.14648	0.883541
CMC.BRAIN.RNASEQ_SPLICING	NDST3	4	119000000	119000000	0.146454	0.88356
CMC.BRAIN.RNASEQ_SPLICING	BTAF1	10	93700000	93800000	-0.14643	0.88358
Brain_Anterior_cingulate_cortex_BA24	YBX1P1	14	66500000	66500000	-0.14641	0.8836
Brain_Cortex	DALRD3	3	49100000	49100000	-0.14641	0.8836
CMC.BRAIN.RNASEQ_SPLICING	ADD2	2	70800000	71000000	-0.14641	0.8836
Brain_Frontal_Cortex_BA9	FZD6	8	104000000	104000000	-0.1464	0.88363
CMC.BRAIN.RNASEQ_SPLICING	PPA2	4	106000000	106000000	-0.146347	0.88365
YFS.BLOOD.RNAARR	PRDM8	4	81100000	81100000	0.14634	0.88366
CMC.BRAIN.RNASEQ_SPLICING	RQCD1	2	219000000	219000000	-0.146285	0.8837
CMC.BRAIN.RNASEQ_SPLICING	SUPT5H	19	39936185	39967308	0.14625	0.8837
Liver	RP11-350J20.4	6	150000000	150000000	0.14626	0.8837
Brain_Frontal_Cortex_BA9	RP11-420K14.1	19	21820776	21839102	0.14627	0.88371
Brain_Caudate_basal_ganglia	RP11-399O19.9	10	90800000	90800000	-0.14623	0.88374
Brain_Spinal_cord_cervical_c-1	HSD17B4	5	119000000	119000000	0.146173	0.88378
CMC.BRAIN.RNASEQ	PDHB	3	58400000	58400000	-0.14618	0.88378
CMC.BRAIN.RNASEQ	HELB	12	66700000	66700000	0.14612	0.8838
Adrenal_Gland	C1QTNF4	11	47600000	47600000	0.1461	0.88381
Brain_Cerebellar_Hemisphere	AC104135.3	2	75100000	75200000	0.14613	0.883819
Brain_Cerebellar_Hemisphere	SNCB	5	176000000	176000000	-0.14613	0.88382
Adrenal_Gland	CTGLF10P	10	46200000	46200000	-0.1461	0.88383
Pituitary	AL592528.1	21	47247875	47256333	0.14611	0.88383
Brain_Cortex	RP11-182J1.16	15	84800000	84900000	0.1461	0.88385
Adrenal_Gland	IKBKAP	9	112000000	112000000	-0.1461	0.88386
Brain_Cerebellum	CAPN9	1	231000000	231000000	-0.146043	0.883888
CMC.BRAIN.RNASEQ_SPLICING	HLA-A	6	29910306	29913648	-0.146	0.8839
Brain_Frontal_Cortex_BA9	WNT8B	10	102000000	102000000	-0.145995	0.88393
Brain_Nucleus_accumbens_basal_ganglia	RP11-119H12.4	4	114000000	114000000	-0.14597	0.88395
Brain_Cerebellum	TM4SF20	2	228000000	228000000	-0.14595	0.88396
CMC.BRAIN.RNASEQ_SPLICING	FLCN	17	17115526	17140502	-0.146	0.88396
Adrenal_Gland	TSPYL1	6	117000000	117000000	0.1459	0.883961
Brain_Hypothalamus	IL1RL1	2	103000000	103000000	-0.1459	0.884
CMC.BRAIN.RNASEQ_SPLICING	EIF3E	8	109000000	109000000	0.14588	0.88401
NTR.BLOOD.RNAARR	TBC1D7	6	13300000	13300000	0.14589	0.884011
Brain_Caudate_basal_ganglia	PRKG1	10	52800000	54100000	-0.14586	0.88404
Brain_Spinal_cord_cervical_c-1	RP11-483I13.5	1	109000000	109000000	-0.14584	0.88405
CMC.BRAIN.RNASEQ_SPLICING	FAIM	3	138000000	138000000	-0.14581	0.88407
Brain_Cerebellar_Hemisphere	SPATC1L	21	47581062	47604390	-0.14577	0.8841
Brain_Frontal_Cortex_BA9	MRPL55	1	228000000	228000000	0.1458	0.8841
Brain_Hypothalamus	CTD-2054N24.2	15	100000000	100000000	-0.14577	0.8841
Brain_Caudate_basal_ganglia	PSTPIP1	15	77300000	77300000	0.1458	0.88412
YFS.BLOOD.RNAARR	IGSF9B	11	134000000	134000000	0.14574	0.88413
CMC.BRAIN.RNASEQ_SPLICING	HEATR5A	14	31800000	31900000	0.1457	0.88418
Brain_Spinal_cord_cervical_c-1	CCDC82	11	96100000	96100000	-0.145651	0.8842
CMC.BRAIN.RNASEQ_SPLICING	NOX4	11	89100000	89300000	0.14567	0.8842
NTR.BLOOD.RNAARR	PGBD4	15	34400000	34400000	-0.1456	0.8842
CMC.BRAIN.RNASEQ	DHRS4L2	14	24500000	24500000	0.145627	0.88422
Brain_Nucleus_accumbens_basal_ganglia	RPL9	4	39500000	39500000	0.14559	0.88424
Adrenal_Gland	LINC00339	1	22400000	22400000	-0.14555	0.88428
Brain_Nucleus_accumbens_basal_ganglia	ZAP70	2	98300000	98400000	0.1455	0.8843
NTR.BLOOD.RNAARR	FECH	18	55212073	55254000	-0.146	0.8843
Pituitary	KCNG3	2	42700000	42700000	0.1455	0.88432
Brain_Cerebellar_Hemisphere	TMEM133	11	101000000	101000000	-0.14543	0.88438
Brain_Amygdala	DNM1P46	15	100000000	100000000	-0.14541	0.8844
CMC.BRAIN.RNASEQ_SPLICING	ICA1L	2	204000000	204000000	0.145348	0.88444
NTR.BLOOD.RNAARR	SLFN12L	17	33801921	33864880	-0.1453	0.88444
YFS.BLOOD.RNAARR	MLEC	12	121000000	121000000	0.14534	0.88444
Brain_Nucleus_accumbens_basal_ganglia	C1orf50	1	43200000	43300000	0.145314	0.88446
Brain_Frontal_Cortex_BA9	CTD-3025N20.3	8	66500000	66500000	0.1453	0.88449
Brain_Nucleus_accumbens_basal_ganglia	BARD1	2	216000000	216000000	0.1453	0.8845
YFS.BLOOD.RNAARR	ELF2	4	140000000	140000000	0.1452	0.88455
Brain_Cerebellar_Hemisphere	AMICA1	11	118000000	118000000	-0.14516	0.88458
Brain_Hypothalamus	CTD-2583A14.11	19	58379541	58380202	0.14517	0.88458
YFS.BLOOD.RNAARR	UBE2Q2	15	76100000	76200000	0.14516	0.88458
YFS.BLOOD.RNAARR	BEND7	10	13500000	13600000	0.14515	0.88459
Brain_Frontal_Cortex_BA9	IVD	15	40700000	40700000	0.1452	0.8846
CMC.BRAIN.RNASEQ_SPLICING	SNX4	3	125000000	125000000	-0.14512	0.88461
CMC.BRAIN.RNASEQ_SPLICING	PKP4	2	159000000	160000000	0.145065	0.88466
YFS.BLOOD.RNAARR	TPP1	11	6630000	6640000	-0.14506	0.88466
Brain_Hypothalamus	LURAP1L	9	12800000	12800000	-0.14504	0.88468
Brain_Substantia_nigra	RP11-529K1.2	16	70349543	70380650	0.145	0.8847
Brain_Frontal_Cortex_BA9	CTC-444N24.6	19	57778588	57791702	-0.14498	0.88472
CMC.BRAIN.RNASEQ_SPLICING	WWP1	8	87400000	87500000	-0.14499	0.88472
Brain_Spinal_cord_cervical_c-1	RP11-395G23.3	8	107000000	107000000	0.145	0.88473
Brain_Caudate_basal_ganglia	RP11-217B7.2	9	108000000	108000000	0.1448	0.8848
Brain_Cerebellum	RP11-103B5.2	12	118000000	118000000	0.1449	0.88481
Brain_Cortex	RP1-199J3.5	6	100000000	100000000	0.14487	0.88482
Brain_Nucleus_accumbens_basal_ganglia	CCDC15	11	125000000	125000000	-0.14484	0.88483
Brain_Anterior_cingulate_cortex_BA24	RMI2	16	11343506	11445619	0.1448	0.88488
Brain_Hippocampus	ZNF100	19	21905568	21950430	-0.1447	0.8849
Brain_Substantia_nigra	RP1-228P16.1	12	48400000	48400000	0.14479	0.8849
CMC.BRAIN.RNASEQ	PDHX	11	34900000	35000000	0.14482	0.8849
Brain_Hypothalamus	AC005789.11	19	38888821	38890521	-0.14474	0.88491
Brain_Caudate_basal_ganglia	GTF2H4	6	30875961	30881883	0.1446	0.885
Brain_Cortex	TRBV20OR9-2	9	33600000	33600000	0.1446	0.885
Brain_Cortex	RP11-438D14.2	12	33600000	33600000	-0.1446	0.885
Brain_Frontal_Cortex_BA9	DIEXF	1	210000000	210000000	0.1446	0.885
CMC.BRAIN.RNASEQ_SPLICING	APIP	11	34900000	34900000	0.14464	0.885
CMC.BRAIN.RNASEQ_SPLICING	FBXO7	22	32870706	32894818	-0.1446	0.885
Pituitary	MTBP	8	121000000	122000000	0.1446	0.885
Adrenal_Gland	COQ2	4	84200000	84200000	-0.144519	0.885091
Brain_Cerebellum	PDCD6IP	3	33800000	33900000	0.1445	0.885106
Brain_Frontal_Cortex_BA9	POLR1B	2	113000000	113000000	-0.14443	0.88516
Brain_Substantia_nigra	TRIM4	7	99500000	99500000	0.1444	0.88516
Brain_Amygdala	NEUROG3	10	71300000	71300000	0.1444	0.88519
Brain_Putamen_basal_ganglia	TSPAN15	10	71200000	71300000	0.1444	0.88519
Brain_Hippocampus	CYP2D6	22	42522501	42526908	0.14439	0.8852
Brain_Substantia_nigra	AP006216.11	11	117000000	117000000	-0.1444	0.8852
CMC.BRAIN.RNASEQ_SPLICING	BDP1	5	70800000	70900000	-0.14437	0.8852
CMC.BRAIN.RNASEQ_SPLICING	FOLH1	11	49200000	49200000	-0.14436	0.8852
YFS.BLOOD.RNAARR	SFXN5	2	73200000	73300000	-0.144317	0.88525
CMC.BRAIN.RNASEQ_SPLICING	SEC22C	3	42600000	42600000	0.14429	0.88527
Brain_Cerebellum	GSAP	7	76900000	77000000	0.14428	0.885282
Brain_Nucleus_accumbens_basal_ganglia	ASB5	4	177000000	177000000	-0.14426	0.88529
Brain_Nucleus_accumbens_basal_ganglia	RP11-640I15.2	17	15652017	15652629	0.144247	0.88531
CMC.BRAIN.RNASEQ_SPLICING	ABHD12	20	25275378	25371618	-0.1442	0.88534
Pituitary	STK10	5	171000000	172000000	-0.1442	0.88535
Brain_Caudate_basal_ganglia	IFNA20P	9	21300000	21300000	-0.1442	0.8854
Brain_Cortex	DENND5B	12	31500000	31700000	-0.1442	0.8854
CMC.BRAIN.RNASEQ	RPS3	11	75100000	75100000	0.14419	0.8854
CMC.BRAIN.RNASEQ	UCHL3	13	76100000	76200000	-0.14413	0.8854
Brain_Cerebellum	MCCC1	3	183000000	183000000	-0.1441	0.885422
Pituitary	ACSS2	20	33459949	33515769	-0.1441	0.88544
Brain_Nucleus_accumbens_basal_ganglia	CKMT2-AS1	5	80500000	80600000	0.14402	0.88549
CMC.BRAIN.RNASEQ	BTN3A3	6	26440699	26453643	0.144	0.88549
Brain_Cortex	VCL	10	75800000	75900000	0.144	0.8855
NTR.BLOOD.RNAARR	FAM190B	10	86100000	86300000	0.144	0.8855
CMC.BRAIN.RNASEQ_SPLICING	ATP11A	13	113000000	114000000	-0.14396	0.88553
Brain_Cerebellum	RP11-384K6.6	4	120000000	120000000	-0.14394	0.88555
CMC.BRAIN.RNASEQ_SPLICING	MAST4	5	65900000	66500000	0.14393	0.88556
Brain_Cortex	U91328.19	6	26000000	26000000	0.14384	0.88563
Brain_Nucleus_accumbens_basal_ganglia	CPSF2	14	92600000	92600000	0.1438	0.88564
Brain_Cerebellar_Hemisphere	RP11-324I22.2	10	35500000	35500000	0.1438	0.88566
Adrenal_Gland	ORC4	2	149000000	149000000	-0.14378	0.885674
Brain_Caudate_basal_ganglia	RP5-894A10.6	7	141000000	141000000	-0.14377	0.885682
CMC.BRAIN.RNASEQ	LOC100132891	8	72800000	73000000	0.143763	0.88569
Adrenal_Gland	ZNF500	16	4798240	4817625	-0.1438	0.8857
Brain_Amygdala	ITGAV	2	187000000	188000000	0.1437	0.8857
Brain_Amygdala	NPHP3	3	132000000	132000000	-0.1437	0.8857
Brain_Cerebellar_Hemisphere	NCOA5	20	44689624	44718591	0.14371	0.8857
Brain_Putamen_basal_ganglia	SERPINA10	14	94700000	94800000	-0.1438	0.8857
CMC.BRAIN.RNASEQ	PCDHB7	5	141000000	141000000	0.14373	0.88571
YFS.BLOOD.RNAARR	DCAF10	9	37800000	37900000	-0.14372	0.88572
NTR.BLOOD.RNAARR	USF1	1	161000000	161000000	-0.1437	0.885723
Brain_Hippocampus	B3GALNT2	1	236000000	236000000	0.14366	0.88577
Brain_Substantia_nigra	SLC25A26	3	66100000	66400000	0.1437	0.8858
Liver	PPIF	10	81100000	81100000	0.1435	0.88588
Adrenal_Gland	TYW1	7	66500000	66700000	0.1435	0.88589
Brain_Caudate_basal_ganglia	PLOD2	3	146000000	146000000	0.14349	0.8859
Brain_Nucleus_accumbens_basal_ganglia	ROGDI	16	4846969	4852951	0.14355	0.8859
CMC.BRAIN.RNASEQ_SPLICING	SLCO1C1	12	20800000	20900000	-0.14349	0.8859
Adrenal_Gland	CTD-2651B20.3	15	45500000	45600000	-0.1435	0.885903
Adrenal_Gland	ZSCAN29	15	43700000	43700000	-0.1435	0.885921
Brain_Cerebellum	SLC1A7	1	53600000	53600000	-0.143456	0.88593
CMC.BRAIN.RNASEQ	KLHDC1	14	50200000	50200000	0.143425	0.88595
Adrenal_Gland	CD40	20	44746911	44758502	-0.1431	0.886
Brain_Nucleus_accumbens_basal_ganglia	EFCAB1	8	49600000	49600000	0.14336	0.886
Liver	CTD-2020K17.3	17	43315395	43319101	0.14325	0.88609
Adrenal_Gland	TPT1-AS1	13	45900000	46000000	0.1432	0.8861
Brain_Hypothalamus	MDM1	12	68700000	68700000	-0.14327	0.8861
CMC.BRAIN.RNASEQ_SPLICING	NT5DC3	12	104000000	104000000	0.14322	0.88611
Brain_Cortex	ZNF493	19	21579921	21610375	0.143219	0.88612
Brain_Nucleus_accumbens_basal_ganglia	EBNA1BP2	1	43600000	43700000	0.143171	0.88615
CMC.BRAIN.RNASEQ	GOLGA8A	15	34700000	34700000	0.14316	0.88616
NTR.BLOOD.RNAARR	SERPINB10	18	61575223	61602493	0.143	0.8862
CMC.BRAIN.RNASEQ	PITPNM3	17	6354582	6459877	0.1431	0.88621
Brain_Cortex	RP1-79C4.4	1	171000000	171000000	-0.14307	0.88623
CMC.BRAIN.RNASEQ	RASGEF1C	5	180000000	180000000	-0.14305	0.88625
Brain_Substantia_nigra	C9orf170	9	89800000	89800000	-0.143	0.88628
CMC.BRAIN.RNASEQ_SPLICING	FN3KRP	17	80674581	80685893	0.143	0.88628
Brain_Nucleus_accumbens_basal_ganglia	RP11-9G1.3	4	134000000	134000000	-0.143	0.88629
CMC.BRAIN.RNASEQ_SPLICING	PTK2	8	142000000	142000000	-0.143	0.88629
YFS.BLOOD.RNAARR	EBNA1BP2	1	43600000	43700000	-0.14299	0.886299
Brain_Caudate_basal_ganglia	ANKRD36	2	97800000	97900000	-0.142952	0.88633
Brain_Cerebellar_Hemisphere	AZI2	3	28400000	28400000	-0.14292	0.886356
CMC.BRAIN.RNASEQ	PRTG	15	55900000	56000000	-0.14291	0.88636
Adrenal_Gland	AC074289.1	2	64400000	64500000	0.14291	0.886365
CMC.BRAIN.RNASEQ	FPR1	19	52249022	52255150	-0.1429	0.88639
Brain_Cerebellum	RP11-389J22.1	18	63532498	63533633	0.1429	0.8864
Brain_Cortex	ARHGAP15	2	144000000	145000000	-0.1429	0.8864
Brain_Substantia_nigra	GJC3	7	99500000	99500000	0.1429	0.88641
CMC.BRAIN.RNASEQ_SPLICING	POC5	5	75000000	75000000	0.14285	0.88641
Adrenal_Gland	PRLR	5	35000000	35200000	0.1428	0.88642
Brain_Cerebellum	ARHGEF10L	1	17900000	18000000	0.142767	0.886474
Brain_Hypothalamus	RP13-539J13.1	2	740000	740000	-0.14268	0.8865
Brain_Cortex	RP11-384K6.6	4	120000000	120000000	-0.14272	0.88651
YFS.BLOOD.RNAARR	XRCC1	19	44047192	44084625	-0.142686	0.886538
CMC.BRAIN.RNASEQ_SPLICING	TXNRD1	12	105000000	105000000	-0.14269	0.88654
Brain_Hypothalamus	OR2A1-AS1	7	144000000	144000000	-0.1427	0.8866
Brain_Putamen_basal_ganglia	C6orf163	6	88100000	88100000	0.1427	0.8866
Brain_Putamen_basal_ganglia	QSER1	11	32900000	33000000	-0.14259	0.8866
Brain_Spinal_cord_cervical_c-1	CTD-2170G1.2	5	61000000	61000000	0.142602	0.8866
Brain_Spinal_cord_cervical_c-1	CCDC53	12	102000000	102000000	0.1426	0.8866
Brain_Cortex	TCTEX1D1	1	67200000	67200000	0.142571	0.88663
Brain_Cortex	AACSP1	5	178000000	178000000	0.14253	0.88666
CMC.BRAIN.RNASEQ	USP6NL	10	11500000	11700000	0.142492	0.886692
CMC.BRAIN.RNASEQ	TMEM126B	11	85300000	85300000	-0.14244	0.8867
YFS.BLOOD.RNAARR	TMEM170A	16	75476952	75499395	0.1425	0.8867
CMC.BRAIN.RNASEQ	MCM3	6	52100000	52100000	-0.14246	0.88672
Brain_Caudate_basal_ganglia	IL1RL1	2	103000000	103000000	-0.142439	0.88673
Brain_Nucleus_accumbens_basal_ganglia	HSD17B12	11	43600000	43900000	-0.14242	0.88675
CMC.BRAIN.RNASEQ_SPLICING	ZNF438	10	31100000	31300000	0.14239	0.88677
Brain_Cortex	P2RX5	17	3575493	3599698	0.142372	0.88679
Brain_Hippocampus	CYP2D7P1	22	42536214	42540576	0.14229	0.8868
Liver	RP1-179N16.6	6	36100000	36200000	0.14238	0.8868
Brain_Cerebellum	ZNF607	19	38187264	38210691	-0.14232	0.88682
Liver	DDHD2	8	38100000	38100000	0.1423	0.88682
Brain_Frontal_Cortex_BA9	PCDHB16	5	141000000	141000000	0.1422	0.8869
Brain_Cerebellum	TACC3	4	1720000	1750000	-0.14213	0.88697
Brain_Cortex	ZNF302	19	35168552	35177302	-0.142123	0.88698
Brain_Nucleus_accumbens_basal_ganglia	OST4	2	27300000	27300000	0.1421	0.887
NTR.BLOOD.RNAARR	SMARCE1	17	38783533	38804844	0.1421	0.887
Brain_Amygdala	PTPRN2	7	157000000	158000000	0.14209	0.88701
Brain_Putamen_basal_ganglia	EPRS	1	220000000	220000000	-0.14208	0.88702
Brain_Cortex	GSK3B	3	120000000	120000000	0.14206	0.88703
YFS.BLOOD.RNAARR	RPS7	2	3620000	3630000	-0.141999	0.88708
CMC.BRAIN.RNASEQ	REV3L	6	112000000	112000000	-0.14186	0.88719
CMC.BRAIN.RNASEQ	ME1	6	83900000	84100000	0.14185	0.8872
CMC.BRAIN.RNASEQ_SPLICING	RNASEH1	2	3590000	3610000	-0.141848	0.8872
CMC.BRAIN.RNASEQ	CUL9	6	43100000	43200000	-0.14183	0.88721
Brain_Cerebellum	PRKRIP1	7	102000000	102000000	0.1418	0.887238
Brain_Anterior_cingulate_cortex_BA24	C1orf213	1	23700000	23700000	0.14173	0.8873
Pituitary	RP11-264M12.2	16	77775365	77776897	0.14177	0.8873
NTR.BLOOD.RNAARR	CDCA7L	7	21900000	22000000	0.1417	0.88732
CMC.BRAIN.RNASEQ_SPLICING	UROS	10	127000000	128000000	-0.14168	0.88733
Brain_Cerebellum	ABL2	1	179000000	179000000	0.14166	0.887349
Brain_Hippocampus	TAF1C	16	84211525	84220669	0.14157	0.8874
Brain_Substantia_nigra	ZNF211	19	58141761	58154147	0.1415	0.8874
CMC.BRAIN.RNASEQ	MBTPS1	16	84087368	84150517	0.1415	0.8874
CMC.BRAIN.RNASEQ_SPLICING	SNX19	11	131000000	131000000	0.14159	0.8874
Brain_Frontal_Cortex_BA9	TOX4	14	21900000	22000000	0.14149	0.887481
Brain_Hypothalamus	RP11-495K9.6	12	132000000	132000000	-0.14144	0.8875
CMC.BRAIN.RNASEQ_SPLICING	ABLIM3	5	149000000	149000000	-0.14145	0.88751
CMC.BRAIN.RNASEQ_SPLICING	ZNF25	10	38200000	38300000	-0.14138	0.88757
Brain_Caudate_basal_ganglia	KCNK7	11	65400000	65400000	0.14138	0.8876
Brain_Hypothalamus	MPZL3	11	118000000	118000000	0.1413	0.8876
NTR.BLOOD.RNAARR	PDXDC1	16	15068832	15132186	-0.1413	0.8876
CMC.BRAIN.RNASEQ	MAP3K2	2	128000000	128000000	0.141292	0.887639
Brain_Amygdala	MIR4313	15	76100000	76100000	-0.14127	0.8877
Brain_Hypothalamus	TRPT1	11	64000000	64000000	0.1412	0.8877
Liver	GUSBP2	6	26839263	26924333	0.14121	0.8877
Pituitary	KIAA1731	11	93400000	93500000	-0.1412	0.8877
Adrenal_Gland	TBC1D9	4	142000000	142000000	0.14121	0.887704
Brain_Cortex	HMBS	11	119000000	119000000	-0.1412	0.88771
Brain_Caudate_basal_ganglia	LINC00595	10	80000000	80100000	-0.14113	0.88777
Brain_Anterior_cingulate_cortex_BA24	AP000688.29	21	37477179	37481988	-0.1411	0.8878
CMC.BRAIN.RNASEQ_SPLICING	HMGCLL1	6	55300000	55400000	0.14108	0.8878
Pituitary	KIF6	6	39300000	39700000	-0.14106	0.8878
Brain_Cerebellar_Hemisphere	C3orf52	3	112000000	112000000	0.14108	0.887803
Brain_Anterior_cingulate_cortex_BA24	CDON	11	126000000	126000000	-0.14102	0.88786
YFS.BLOOD.RNAARR	NT5E	6	86200000	86200000	-0.141	0.88787
CMC.BRAIN.RNASEQ_SPLICING	DMTF1	7	86800000	86800000	0.14099	0.887878
CMC.BRAIN.RNASEQ	PBRM1	3	52600000	52700000	0.14097	0.88789
Brain_Cerebellar_Hemisphere	MCM3AP	21	47656743	47706211	0.14095	0.8879
Brain_Cerebellum	C11orf1	11	112000000	112000000	-0.141	0.8879
Brain_Spinal_cord_cervical_c-1	CNP	17	40118759	40129749	-0.141	0.8879
Brain_Anterior_cingulate_cortex_BA24	HIBCH	2	191000000	191000000	0.1409	0.887917
Brain_Frontal_Cortex_BA9	ATP5G1	17	46970127	46973233	0.1409	0.88793
Brain_Nucleus_accumbens_basal_ganglia	MAP6D1	3	184000000	184000000	0.14091	0.88794
Brain_Spinal_cord_cervical_c-1	EMC1	1	19500000	19600000	-0.14091	0.88794
CMC.BRAIN.RNASEQ	SNX24	5	122000000	122000000	-0.14091	0.88794
Brain_Spinal_cord_cervical_c-1	WDR6	3	49000000	49100000	0.14083	0.888
Liver	KLF7	2	208000000	208000000	0.14058	0.888
Pituitary	ITPR3	6	33588142	33664351	-0.1409	0.888
Brain_Cerebellar_Hemisphere	CHRM5	15	34300000	34400000	0.14081	0.888017
Brain_Cerebellum	NEFL	8	24800000	24800000	0.14074	0.88807
Adrenal_Gland	SERGEF	11	17800000	18000000	-0.1406	0.88819
Brain_Cortex	MYRFL	12	70200000	70400000	0.1406	0.8882
Liver	PSMC3	11	47400000	47400000	-0.1406	0.8882
CMC.BRAIN.RNASEQ	GOLGA7B	10	99600000	99600000	0.140509	0.888258
Brain_Cerebellum	IL1RL1	2	103000000	103000000	-0.14048	0.88828
Brain_Cerebellar_Hemisphere	ZNF738	19	21541732	21562104	-0.14043	0.8883
Brain_Nucleus_accumbens_basal_ganglia	RFPL3S	22	32755893	32778039	0.1405	0.8883
Brain_Cerebellar_Hemisphere	RP11-398H6.1	8	140000000	140000000	0.14042	0.88833
Liver	ZNF302	19	35168552	35177302	0.14041	0.888336
YFS.BLOOD.RNAARR	WFS1	4	6270000	6300000	0.14041	0.88834
Liver	ACTN4	19	39138310	39222223	0.14038	0.888363
Brain_Caudate_basal_ganglia	COL26A1	7	101000000	101000000	0.14035	0.888385
Brain_Cerebellum	ATP5O	21	35275757	35288284	-0.14035	0.8884
Brain_Putamen_basal_ganglia	AMZ1	7	2720000	2820000	0.14037	0.8884
Pituitary	ABCC6	16	16242785	16317379	-0.14038	0.8884
YFS.BLOOD.RNAARR	PCTP	17	53828340	53920191	-0.14031	0.88842
CMC.BRAIN.RNASEQ_SPLICING	MTERFD1	8	97300000	97300000	-0.14029	0.88843
CMC.BRAIN.RNASEQ_SPLICING	CNOT2	12	70600000	70700000	-0.14029	0.88843
CMC.BRAIN.RNASEQ_SPLICING	RFTN2	2	198000000	199000000	-0.140268	0.88845
Brain_Nucleus_accumbens_basal_ganglia	AMPD3	11	10300000	10500000	-0.14026	0.88846
Adrenal_Gland	TUBBP1	8	30200000	30200000	-0.14023	0.88847
Brain_Anterior_cingulate_cortex_BA24	ZNF718	4	125000	158000	0.1402	0.8885
Brain_Cortex	N6AMT1	21	30244513	30257693	0.1403	0.8885
Brain_Putamen_basal_ganglia	MSH4	1	76300000	76400000	0.14014	0.88855
CMC.BRAIN.RNASEQ	HADHB	2	26500000	26500000	-0.140131	0.888557
CMC.BRAIN.RNASEQ	TRIP4	15	64700000	64700000	0.14011	0.88857
Adrenal_Gland	LACC1	13	44500000	44500000	0.1401	0.88859
Brain_Frontal_Cortex_BA9	VPS45	1	150000000	150000000	-0.1401	0.88859
Pituitary	RP11-432I5.1	16	71605923	71612090	0.14012	0.8886
CMC.BRAIN.RNASEQ	CORIN	4	47600000	47800000	0.14005	0.88862
Liver	CHCHD1	10	75500000	75500000	0.14	0.88862
Brain_Nucleus_accumbens_basal_ganglia	PGAP3	17	37827375	37853050	-0.139995	0.88866
Adrenal_Gland	SLC44A3	1	95300000	95400000	0.13999	0.88867
Pituitary	RP4-593H12.1	7	107000000	107000000	0.139967	0.88869
YFS.BLOOD.RNAARR	TAF2	8	121000000	121000000	0.14001	0.8887
Brain_Amygdala	UROS	10	127000000	128000000	-0.1399	0.88871
Brain_Frontal_Cortex_BA9	TRMT61B	2	29100000	29100000	0.13991	0.88873
Brain_Cerebellar_Hemisphere	IL18R1	2	103000000	103000000	-0.13983	0.888793
Brain_Cerebellar_Hemisphere	SNAP47	1	228000000	228000000	0.139826	0.888797
Brain_Anterior_cingulate_cortex_BA24	CBR3-AS1	21	37504209	37528615	-0.1399	0.8888
Brain_Frontal_Cortex_BA9	TAF1C	16	84211525	84220669	0.13983	0.8888
NTR.BLOOD.RNAARR	PARP15	3	122000000	122000000	0.13978	0.8888
Brain_Nucleus_accumbens_basal_ganglia	RNF24	20	3907956	3996229	0.1397	0.88887
Adrenal_Gland	QRSL1	6	107000000	107000000	0.1397	0.888892
Brain_Spinal_cord_cervical_c-1	ESRRB	14	76800000	77000000	0.1397	0.8889
Brain_Putamen_basal_ganglia	CAPN9	1	231000000	231000000	-0.13968	0.88891
CMC.BRAIN.RNASEQ_SPLICING	ADCK3	1	227000000	227000000	0.13964	0.88894
Brain_Amygdala	NINL	20	25433341	25566153	-0.1396	0.889
Brain_Nucleus_accumbens_basal_ganglia	IL10RB	21	34638663	34669539	-0.14	0.889
Liver	SLC30A6	2	32400000	32400000	0.13997	0.889
YFS.BLOOD.RNAARR	PSAT1	9	80900000	80900000	-0.13951	0.88905
Brain_Hypothalamus	RP11-572M11.4	3	113000000	113000000	-0.1394	0.8891
Brain_Substantia_nigra	RPAP1	15	41800000	41800000	0.1395	0.8891
Liver	UHRF1BP1	6	34800000	34900000	-0.13942	0.8891
NTR.BLOOD.RNAARR	HLA-DRB5	6	32485116	32498064	-0.1394	0.8891
Pituitary	HSPB7	1	16300000	16300000	-0.13943	0.88911
Brain_Caudate_basal_ganglia	NUP50	22	45559722	45583896	0.1394	0.88915
CMC.BRAIN.RNASEQ_SPLICING	ARAP2	4	36100000	36200000	-0.139381	0.88915
YFS.BLOOD.RNAARR	GGCX	2	85800000	85800000	-0.13925	0.88925
Brain_Cerebellum	OPRM1	6	154000000	155000000	-0.1392	0.8893
Brain_Nucleus_accumbens_basal_ganglia	AC073133.1	7	156000000	156000000	0.13925	0.8893
NTR.BLOOD.RNAARR	SOAT1	1	179000000	179000000	0.1392	0.889314
CMC.BRAIN.RNASEQ_SPLICING	C2orf80	2	209000000	209000000	-0.139117	0.88936
Brain_Spinal_cord_cervical_c-1	LGSN	6	64000000	64000000	-0.13905	0.88941
YFS.BLOOD.RNAARR	VCL	10	75800000	75900000	-0.13906	0.88941
Brain_Cortex	TMX4	20	7957995	8000476	-0.139	0.88945
NTR.BLOOD.RNAARR	MTCH2	11	47600000	47700000	-0.139	0.88945
Brain_Hippocampus	RP11-156P1.3	17	45061411	45177689	0.13899	0.88946
Pituitary	SHC3	9	91600000	91800000	-0.13897	0.88947
YFS.BLOOD.RNAARR	GBP5	1	89700000	89700000	-0.13894	0.889499
Brain_Spinal_cord_cervical_c-1	PDLIM1P4	3	98500000	98500000	0.13899	0.8895
CMC.BRAIN.RNASEQ	ESCO1	18	19109261	19180693	0.139	0.8895
Adrenal_Gland	RP11-671M22.4	15	84900000	85000000	-0.1389	0.889559
CMC.BRAIN.RNASEQ_SPLICING	FAM169A	5	74100000	74200000	0.13885	0.88957
Adrenal_Gland	SLC25A26	3	66100000	66400000	-0.13882	0.88959
Brain_Frontal_Cortex_BA9	ZNF589	3	48300000	48300000	-0.13879	0.88962
Brain_Caudate_basal_ganglia	UCHL3	13	76100000	76200000	0.1388	0.889646
Brain_Cortex	NLRP1	17	5402747	5522744	0.138698	0.88969
Brain_Caudate_basal_ganglia	KIF6	6	39300000	39700000	-0.1386	0.8897
Brain_Cerebellar_Hemisphere	NAPG	18	10525902	10552757	0.13869	0.8897
Brain_Putamen_basal_ganglia	ZNF208	19	22115760	22193751	-0.13866	0.8897
CMC.BRAIN.RNASEQ_SPLICING	MRO	18	48321489	48351754	-0.13872	0.8897
CMC.BRAIN.RNASEQ_SPLICING	ACSS3	12	81500000	81600000	0.13867	0.88971
Brain_Cortex	PKD1L1	7	47800000	48000000	-0.13862	0.88975
NTR.BLOOD.RNAARR	RPL41	12	56500000	56500000	0.13861	0.88976
Liver	RP11-593F23.1	15	76500000	76500000	0.1386	0.88977
Brain_Cerebellar_Hemisphere	VSIG8	1	160000000	160000000	0.138563	0.889796
Brain_Amygdala	ST7L	1	113000000	113000000	-0.1385	0.88984
Brain_Hypothalamus	KIF6	6	39300000	39700000	-0.1385	0.88985
CMC.BRAIN.RNASEQ	UBXN8	8	30600000	30600000	0.138438	0.88989
Adrenal_Gland	HLA-C	6	31236526	31239882	-0.13845	0.8899
Brain_Hippocampus	CLEC5A	7	142000000	142000000	0.1384	0.8899
Brain_Hippocampus	RP11-218C14.5	20	23635862	23637027	-0.13838	0.8899
NTR.BLOOD.RNAARR	TRMT112	11	64100000	64100000	0.1384	0.88993
Brain_Caudate_basal_ganglia	RP11-431K24.1	1	8090000	8180000	-0.1383	0.88998
Brain_Putamen_basal_ganglia	RP1-228P16.1	12	48400000	48400000	0.13836	0.89
CMC.BRAIN.RNASEQ	C1orf85	1	156000000	156000000	-0.138274	0.89002
Brain_Cerebellum	CTD-2132N18.4	17	40190250	40190752	-0.13823	0.89006
Brain_Cerebellum	LINC00263	10	102000000	102000000	-0.1382	0.89008
Brain_Cortex	CTD-2561J22.5	19	21627043	21646710	-0.138192	0.89009
CMC.BRAIN.RNASEQ_SPLICING	MCCC2	5	70900000	71000000	-0.13819	0.89009
CMC.BRAIN.RNASEQ	CDK7	5	68500000	68600000	0.13818	0.8901
YFS.BLOOD.RNAARR	ALOX5	10	45900000	45900000	0.13813	0.89014
Brain_Spinal_cord_cervical_c-1	TMEM161B-AS1	5	87600000	87700000	-0.138099	0.89016
Brain_Amygdala	AP001469.9	21	47671616	47674047	0.1381	0.8902
Brain_Hippocampus	HHIPL1	14	100000000	100000000	0.1381	0.8902
YFS.BLOOD.RNAARR	RNF125	18	29598335	29653176	-0.1381	0.8902
Brain_Putamen_basal_ganglia	ZSCAN23	6	28399707	28411279	0.138	0.89023
Brain_Hippocampus	MAP3K7CL	21	30449792	30548210	0.1379	0.8903
NTR.BLOOD.RNAARR	AKIRIN2	6	88400000	88400000	0.13791	0.890309
CMC.BRAIN.RNASEQ_SPLICING	MACF1	1	39500000	40000000	-0.13787	0.89034
Adrenal_Gland	MST1	3	49700000	49700000	0.13787	0.89035
Brain_Nucleus_accumbens_basal_ganglia	RP11-545A16.3	1	180000000	180000000	-0.137857	0.89035
YFS.BLOOD.RNAARR	MAT2A	2	85800000	85800000	-0.13784	0.89037
CMC.BRAIN.RNASEQ	BCAS4	20	49411466	49493714	-0.1378	0.89038
NTR.BLOOD.RNAARR	TNFSF8	9	118000000	118000000	-0.1378	0.89038
Brain_Putamen_basal_ganglia	DNAJC3	13	96300000	96400000	-0.1378	0.890383
YFS.BLOOD.RNAARR	PPTC7	12	111000000	111000000	0.13782	0.89039
NTR.BLOOD.RNAARR	VASH1	14	77200000	77200000	-0.1378	0.8904
Brain_Nucleus_accumbens_basal_ganglia	DHRS7	14	60600000	60600000	0.1378	0.89042
Brain_Nucleus_accumbens_basal_ganglia	RP11-488L18.10	1	247000000	247000000	-0.137755	0.89043
CMC.BRAIN.RNASEQ_SPLICING	RAF1	3	12600000	12700000	-0.13776	0.89043
Brain_Cortex	DMRT3	9	977000	992000	-0.1377	0.89048
CMC.BRAIN.RNASEQ_SPLICING	ZNF493	19	21579920	21610296	0.13773	0.8905
Brain_Cerebellar_Hemisphere	CHD1L	1	147000000	147000000	-0.137662	0.890507
YFS.BLOOD.RNAARR	CD247	1	167000000	167000000	-0.13766	0.890509
YFS.BLOOD.RNAARR	CROT	7	87000000	87000000	0.13766	0.89051
Liver	CTD-2619J13.17	19	58939999	58942515	0.13764	0.890528
NTR.BLOOD.RNAARR	C20orf108	20	54934013	54943719	-0.1376	0.89055
NTR.BLOOD.RNAARR	ZNF132	19	58944180	58951589	0.13758	0.89057
Pituitary	C9orf89	9	95900000	95900000	-0.13757	0.89058
Brain_Caudate_basal_ganglia	RP11-766N7.3	12	65300000	65400000	-0.13748	0.8906
Brain_Cerebellar_Hemisphere	DKFZP779L1853	12	48600000	48600000	0.1375	0.8906
CMC.BRAIN.RNASEQ_SPLICING	PREX1	20	47240792	47444420	0.1375	0.8906
YFS.BLOOD.RNAARR	ZNF500	16	4798240	4817625	-0.1375	0.8906
Liver	RP11-165F24.3	9	454000	492000	0.13753	0.89061
CMC.BRAIN.RNASEQ	SLC30A5	5	68400000	68400000	-0.13752	0.89062
Pituitary	CBR3-AS1	21	37504209	37528615	-0.137468	0.89066
Brain_Hippocampus	CYB561	17	61509665	61523739	0.13742	0.890696
CMC.BRAIN.RNASEQ_SPLICING	KIAA1586	6	56900000	56900000	0.1374	0.8907
Adrenal_Gland	TIPARP-AS1	3	156000000	156000000	0.13739	0.89072
Brain_Spinal_cord_cervical_c-1	GLI4	8	144000000	144000000	0.1374	0.89072
Brain_Putamen_basal_ganglia	ADD3	10	112000000	112000000	0.13735	0.89075
CMC.BRAIN.RNASEQ_SPLICING	MRPS36	5	68500000	68500000	0.13735	0.89075
CMC.BRAIN.RNASEQ_SPLICING	MOBP	3	39500000	39600000	0.13732	0.89078
Brain_Cortex	FAM114A1	4	38900000	38900000	0.137311	0.89079
Brain_Frontal_Cortex_BA9	TPTE2P5	13	41400000	41400000	0.1373	0.8908
Brain_Substantia_nigra	ABHD1	2	27300000	27400000	-0.13731	0.8908
Brain_Substantia_nigra	CTD-2366F13.1	5	52400000	52400000	0.1373	0.8908
Adrenal_Gland	PARP8	5	50000000	50100000	0.1373	0.89083
Brain_Anterior_cingulate_cortex_BA24	ZNF138	7	64300000	64300000	-0.13726	0.89083
CMC.BRAIN.RNASEQ_SPLICING	HERPUD2	7	35700000	35700000	-0.13725	0.890833
YFS.BLOOD.RNAARR	ELOVL6	4	111000000	111000000	-0.1372	0.89087
Brain_Caudate_basal_ganglia	EXOC3	5	443000	470000	0.1372	0.8909
Brain_Caudate_basal_ganglia	MYLK4	6	2660000	2750000	-0.1372	0.8909
Brain_Frontal_Cortex_BA9	CCDC15	11	125000000	125000000	0.13713	0.8909
Brain_Frontal_Cortex_BA9	CTD-2192J16.21	19	12640582	12643787	-0.13717	0.8909
Brain_Hippocampus	C7orf13	7	156000000	156000000	0.1371	0.8909
Brain_Caudate_basal_ganglia	AGT	1	231000000	231000000	-0.1372	0.89091
Brain_Cerebellar_Hemisphere	KLRAP1	12	10700000	10800000	-0.1371	0.89093
CMC.BRAIN.RNASEQ	METTL18	1	170000000	170000000	0.137092	0.89096
Brain_Cerebellum	RP11-379F4.9	3	159000000	159000000	-0.13705	0.890988
Brain_Cortex	GS1-304P7.1	1	187000000	187000000	0.137049	0.89099
CMC.BRAIN.RNASEQ	RUNX1T1	8	93000000	93100000	-0.137052	0.89099
Brain_Amygdala	IL18R1	2	103000000	103000000	-0.137	0.891
CMC.BRAIN.RNASEQ	BEST3	12	70000000	70100000	0.13704	0.891
Pituitary	ZNF177	19	9473696	9493293	0.13699	0.891
Brain_Anterior_cingulate_cortex_BA24	PLA2G12A	4	111000000	111000000	-0.137	0.89103
Adrenal_Gland	OCIAD1	4	48800000	48900000	0.137	0.891031
CMC.BRAIN.RNASEQ_SPLICING	BIRC6	2	32600000	32800000	-0.136988	0.89104
Brain_Cerebellum	LRRN3	7	111000000	111000000	0.13698	0.891046
Adrenal_Gland	KRTAP5-9	11	71300000	71300000	-0.137	0.89107
Brain_Anterior_cingulate_cortex_BA24	ZMIZ1-AS1	10	80700000	80800000	-0.1369	0.8911
Brain_Frontal_Cortex_BA9	RP11-677M14.7	11	125000000	125000000	-0.13696	0.8911
Brain_Cerebellar_Hemisphere	FASTKD3	5	7860000	7870000	0.13689	0.89112
Brain_Frontal_Cortex_BA9	EFCAB1	8	49600000	49600000	-0.1369	0.89112
Brain_Cerebellar_Hemisphere	VPS13A	9	79800000	80000000	-0.13682	0.891172
CMC.BRAIN.RNASEQ	ABCA4	1	94500000	94600000	0.136806	0.89118
Brain_Putamen_basal_ganglia	LARP6	15	71100000	71100000	0.1368	0.8912
Brain_Putamen_basal_ganglia	ANKDD1A	15	65200000	65300000	-0.1367	0.8912
CMC.BRAIN.RNASEQ_SPLICING	INVS	9	103000000	103000000	0.1368	0.8912
Brain_Cortex	RAPGEF3	12	48100000	48200000	-0.1366	0.8913
Brain_Hypothalamus	PPP1R21	2	48700000	48700000	0.13667	0.8913
CMC.BRAIN.RNASEQ_SPLICING	ABI2	2	204000000	204000000	-0.13665	0.89131
Brain_Substantia_nigra	GNG10	9	114000000	114000000	-0.1366	0.89133
Brain_Cerebellum	TMEM98	17	31254928	31272124	0.136568	0.89137
Pituitary	NIPAL1	4	47900000	48000000	-0.13655	0.89138
CMC.BRAIN.RNASEQ_SPLICING	NME6	3	48300000	48300000	-0.13655	0.89139
Adrenal_Gland	ESRRB	14	76800000	77000000	-0.1366	0.8914
Brain_Cerebellar_Hemisphere	ME1	6	83900000	84100000	-0.13651	0.8914
Brain_Cerebellar_Hemisphere	KIF24	9	34300000	34300000	0.13653	0.8914
Brain_Hypothalamus	VPS9D1-AS1	16	89778264	89784573	0.13657	0.8914
Brain_Amygdala	EXOC3	5	443000	470000	0.1365	0.891422
Brain_Caudate_basal_ganglia	LINC00707	10	6820000	6880000	0.1364	0.8915
Brain_Cortex	RP11-266A24.1	11	23200000	23200000	0.1364	0.89151
CMC.BRAIN.RNASEQ	MTUS1	8	17500000	17700000	-0.136377	0.89152
CMC.BRAIN.RNASEQ	GUCY1A3	4	157000000	157000000	0.13633	0.891563
Pituitary	PROB1	5	139000000	139000000	-0.1363	0.89158
Brain_Cerebellum	TSPAN2	1	116000000	116000000	-0.136186	0.891674
Brain_Cerebellum	DIS3L	15	66600000	66600000	-0.13619	0.8917
Brain_Cerebellum	RP11-252K23.2	16	75413716	75415158	-0.13617	0.8917
Pituitary	PIGV	1	27100000	27100000	-0.13615	0.8917
Brain_Anterior_cingulate_cortex_BA24	PEPD	19	33877856	34012700	-0.1361	0.891711
CMC.BRAIN.RNASEQ	MDH1B	2	208000000	208000000	0.136138	0.891712
Brain_Cortex	TSC1	9	136000000	136000000	-0.1361	0.89172
Brain_Putamen_basal_ganglia	YEATS2-AS1	3	184000000	184000000	0.13611	0.89173
Brain_Spinal_cord_cervical_c-1	RP11-54C4.1	5	151000000	151000000	0.136047	0.89178
CMC.BRAIN.RNASEQ_SPLICING	LPHN2	1	81800000	82500000	-0.13606	0.89178
NTR.BLOOD.RNAARR	SAMD9L	7	92800000	92800000	-0.136	0.89179
Brain_Cerebellum	RP11-538I12.3	16	77268774	77324831	0.13605	0.8918
Brain_Nucleus_accumbens_basal_ganglia	IL18R1	2	103000000	103000000	-0.136	0.8918
Brain_Frontal_Cortex_BA9	PLA2G4A	1	187000000	187000000	0.136	0.89182
Brain_Frontal_Cortex_BA9	IL18R1	2	103000000	103000000	-0.136	0.89182
Brain_Amygdala	RP11-483F11.7	10	101000000	101000000	-0.1359	0.8919
Brain_Cerebellum	CTD-2260A17.1	5	96100000	96100000	-0.1359	0.8919
YFS.BLOOD.RNAARR	HLA-DQB1	6	32627244	32636160	-0.136	0.8919
Brain_Cerebellar_Hemisphere	ANAPC4	4	25400000	25400000	-0.1359	0.891901
Brain_Cerebellum	PTGFRN	1	117000000	118000000	0.135886	0.891911
Brain_Anterior_cingulate_cortex_BA24	RP11-797A18.4	15	77300000	77300000	-0.135806	0.89197
CMC.BRAIN.RNASEQ_SPLICING	NISCH	3	52500000	52500000	-0.13581	0.89197
Brain_Cerebellar_Hemisphere	DPF2	11	65100000	65100000	0.13579	0.89199
CMC.BRAIN.RNASEQ	FEM1B	15	68600000	68600000	-0.13579	0.89199
Brain_Anterior_cingulate_cortex_BA24	XRN2	20	21283942	21370463	-0.1358	0.892
Brain_Cerebellar_Hemisphere	RP11-491F9.5	16	49371078	49372904	0.1358	0.892
Brain_Cerebellum	RP4-753D10.3	20	23012179	23019873	-0.1357	0.892
Brain_Hypothalamus	AC079776.2	2	131000000	131000000	0.13583	0.892
Liver	INPP4A	2	99100000	99200000	-0.1363	0.892
Liver	MYRFL	12	70200000	70400000	-0.1358	0.892
YFS.BLOOD.RNAARR	TRAF3	14	103000000	103000000	0.13576	0.89201
Brain_Caudate_basal_ganglia	CERS3	15	101000000	101000000	0.1357	0.89205
Adrenal_Gland	DOPEY2	21	37529080	37666572	-0.13561	0.8921
Brain_Frontal_Cortex_BA9	METTL21C	13	103000000	103000000	-0.1356	0.8921
Brain_Nucleus_accumbens_basal_ganglia	NUTM2A	10	89000000	89000000	0.13562	0.8921
Brain_Putamen_basal_ganglia	CRABP1	15	78600000	78600000	0.1357	0.8921
Brain_Cerebellum	ZNF18	17	11880912	11900827	0.135632	0.89211
CMC.BRAIN.RNASEQ	DLST	14	75300000	75400000	0.135606	0.89213
Adrenal_Gland	RP11-277P12.20	12	10500000	10600000	-0.1355	0.8922
YFS.BLOOD.RNAARR	TTC13	1	231000000	231000000	0.13548	0.892233
Brain_Cerebellar_Hemisphere	CLCNKA	1	16300000	16400000	-0.135473	0.892238
Pituitary	UBA6-AS1	4	68600000	68900000	-0.13546	0.89225
Brain_Putamen_basal_ganglia	SNX18	5	53800000	53800000	-0.1354	0.89229
Liver	GPR27	3	71800000	71800000	0.1354	0.8923
CMC.BRAIN.RNASEQ	SENP6	6	76300000	76400000	-0.13531	0.89236
CMC.BRAIN.RNASEQ_SPLICING	VPS13C	15	62100000	62400000	-0.1353	0.89237
Brain_Hypothalamus	CCL4	17	34430983	34433014	0.1353	0.8924
YFS.BLOOD.RNAARR	TSHZ1	18	72922710	73001905	-0.1352	0.8924
Brain_Cortex	FAM20B	1	179000000	179000000	0.135216	0.89244
Pituitary	TGM1	14	24700000	24700000	-0.1351	0.8925
CMC.BRAIN.RNASEQ_SPLICING	ARSB	5	78100000	78300000	-0.13513	0.89251
Liver	NME7	1	169000000	169000000	-0.1351	0.89252
Brain_Hippocampus	REEP1	2	86400000	86600000	0.1351	0.89254
Brain_Frontal_Cortex_BA9	RP1-228P16.1	12	48400000	48400000	0.13505	0.89257
Brain_Cortex	RNASEH2C	11	65500000	65500000	0.13503	0.89259
Brain_Anterior_cingulate_cortex_BA24	PSMD5-AS1	9	124000000	124000000	0.13501	0.8926
Brain_Spinal_cord_cervical_c-1	ZNF575	19	44029649	44040282	0.134996	0.8926
Brain_Anterior_cingulate_cortex_BA24	MRTO4	1	19600000	19600000	-0.135	0.89261
CMC.BRAIN.RNASEQ_SPLICING	GPR135	14	59900000	59900000	-0.135	0.89261
Brain_Cerebellum	HOXB2	17	46618256	46622856	0.134979	0.89263
Pituitary	RP1-224A6.9	1	22400000	22400000	-0.13498	0.89263
CMC.BRAIN.RNASEQ	MPP4	2	203000000	203000000	-0.134959	0.892644
Brain_Cerebellar_Hemisphere	PPP3R1	2	68400000	68500000	0.1349	0.892692
Brain_Hippocampus	SNX19	11	131000000	131000000	-0.13484	0.8927
Brain_Substantia_nigra	CTD-2651B20.3	15	45500000	45600000	0.1349	0.8927
NTR.BLOOD.RNAARR	CCNT2	2	136000000	136000000	-0.13486	0.89272
CMC.BRAIN.RNASEQ_SPLICING	ORC5	7	104000000	104000000	-0.13486	0.892723
YFS.BLOOD.RNAARR	UBA6	4	68500000	68600000	0.1348	0.89277
Brain_Frontal_Cortex_BA9	RAD52	12	1020000	1100000	0.13477	0.89279
Brain_Amygdala	TRPT1	11	64000000	64000000	-0.1348	0.8928
CMC.BRAIN.RNASEQ	CNDP2	18	72163499	72190689	-0.1348	0.8928
Liver	DNAJC22	12	49700000	49800000	0.1348	0.8928
Brain_Amygdala	NPIPP1	16	15198178	15217355	0.1347	0.89285
Liver	RP11-64D22.5	3	152000000	152000000	0.13469	0.89286
CMC.BRAIN.RNASEQ_SPLICING	TRPC4AP	20	33590206	33680618	0.1347	0.89288
Brain_Cortex	TMEM171	5	72400000	72400000	-0.13464	0.89289
Brain_Anterior_cingulate_cortex_BA24	CELF4	18	34823010	35146000	-0.1346	0.8929
Liver	RNASEH2B	13	51500000	51500000	0.1346	0.8929
CMC.BRAIN.RNASEQ_SPLICING	C5orf42	5	37100000	37200000	0.13452	0.89299
Pituitary	SMTNL1	11	57300000	57300000	-0.13446	0.893
Pituitary	C14orf28	14	45400000	45400000	0.1345	0.893
Pituitary	CTD-2561J22.5	19	21627043	21646710	0.13452	0.893
Brain_Amygdala	RP11-479G22.8	10	33200000	33200000	-0.1345	0.89304
CMC.BRAIN.RNASEQ	IRF2BP2	1	235000000	235000000	0.134445	0.89305
Brain_Caudate_basal_ganglia	ATF6B	6	32083112	32096030	-0.1344	0.8931
Brain_Frontal_Cortex_BA9	AP001347.6	21	15399742	15516789	-0.1343	0.8931
Pituitary	NPTXR	22	39214457	39239987	-0.134378	0.8931
Brain_Frontal_Cortex_BA9	FOCAD	9	20700000	21000000	0.1343	0.89316
Adrenal_Gland	C11orf49	11	47000000	47200000	0.1343	0.89317
Pituitary	WDR41	5	76700000	76900000	0.1343	0.89317
CMC.BRAIN.RNASEQ	GABRA2	4	46300000	46400000	-0.13428	0.893182
Brain_Nucleus_accumbens_basal_ganglia	CORO7	16	4404543	4475706	0.13431	0.8932
YFS.BLOOD.RNAARR	KIF19	17	72322349	72351959	-0.13425	0.8932
Brain_Caudate_basal_ganglia	COX5B	2	98300000	98300000	-0.134215	0.89323
Adrenal_Gland	MTMR10	15	31200000	31300000	0.1342	0.893251
CMC.BRAIN.RNASEQ	TRMT61B	2	29100000	29100000	0.13418	0.893261
Brain_Hypothalamus	SERPINI2	3	167000000	167000000	0.13412	0.8933
Brain_Nucleus_accumbens_basal_ganglia	GPAM	10	114000000	114000000	0.13415	0.8933
Liver	HUNK	21	33245628	33416946	-0.134	0.89338
YFS.BLOOD.RNAARR	LYSMD3	5	89800000	89800000	0.134	0.89338
Brain_Spinal_cord_cervical_c-1	TRAF3	14	103000000	103000000	0.134	0.8934
CMC.BRAIN.RNASEQ_SPLICING	FAM49B	8	131000000	131000000	0.134	0.8934
Liver	CWC15	11	94700000	94700000	-0.134	0.8934
Pituitary	DYNLT1	6	159000000	159000000	0.13402	0.8934
CMC.BRAIN.RNASEQ_SPLICING	FUT10	8	33200000	33300000	0.13399	0.89341
NTR.BLOOD.RNAARR	LCMT2	15	43600000	43600000	-0.134	0.89344
YFS.BLOOD.RNAARR	CRTC3	15	91100000	91200000	0.13392	0.89346
Brain_Caudate_basal_ganglia	RP4-671G15.2	1	113000000	113000000	-0.1339	0.89348
Brain_Hippocampus	RP11-320P7.2	12	70600000	70600000	0.13389	0.8935
NTR.BLOOD.RNAARR	PARP9	3	122000000	122000000	-0.13389	0.8935
Adrenal_Gland	MECR	1	29500000	29600000	0.13383	0.89354
Brain_Caudate_basal_ganglia	2008-03-01	10	46000000	46100000	0.13377	0.89359
Brain_Amygdala	DDO	6	111000000	111000000	0.1338	0.8936
Brain_Caudate_basal_ganglia	PRSS16	6	27215480	27224250	-0.1338	0.8936
Pituitary	PLA2G6	22	38507502	38601697	0.133713	0.8936
Brain_Cerebellar_Hemisphere	RNF180	5	63500000	63700000	-0.13373	0.89362
Brain_Cerebellar_Hemisphere	IQSEC1	3	12900000	13100000	0.13371	0.893633
Brain_Cerebellar_Hemisphere	KBTBD11-OT1	8	1920000	1920000	0.1337	0.89364
CMC.BRAIN.RNASEQ_SPLICING	ERC1	12	1100000	1610000	0.13365	0.89368
Brain_Cerebellum	RASA1	5	86600000	86700000	-0.13364	0.89369
Brain_Amygdala	PGBD1	6	28249314	28270326	-0.13363	0.8937
Brain_Putamen_basal_ganglia	SMIM22	16	4838523	4846337	0.1336	0.8937
Brain_Hippocampus	NTPCR	1	233000000	233000000	-0.13355	0.89376
Brain_Frontal_Cortex_BA9	RP11-324I22.2	10	35500000	35500000	0.133465	0.89383
Brain_Cerebellar_Hemisphere	NUDT6	4	124000000	124000000	0.13345	0.893838
CMC.BRAIN.RNASEQ	MMAA	4	147000000	147000000	-0.13343	0.893853
Brain_Cerebellum	COMMD2	3	149000000	149000000	0.13341	0.893866
Brain_Nucleus_accumbens_basal_ganglia	ANKRD18B	9	33500000	33600000	0.1334	0.89387
Brain_Substantia_nigra	UFSP2	4	186000000	186000000	-0.1334	0.89387
YFS.BLOOD.RNAARR	ERGIC1	5	172000000	172000000	-0.1334	0.89387
Brain_Putamen_basal_ganglia	RP11-385F7.1	6	47400000	47400000	0.1333	0.8939
CMC.BRAIN.RNASEQ	PCDHB15	5	141000000	141000000	-0.13333	0.89394
Brain_Hypothalamus	CTC-228N24.3	5	127000000	127000000	0.13331	0.893949
NTR.BLOOD.RNAARR	DIMT1L	5	61700000	61700000	-0.1333	0.89397
Brain_Cortex	GUSBP2	6	26839263	26924333	0.13323	0.894
CMC.BRAIN.RNASEQ_SPLICING	MPDZ	9	13100000	13300000	-0.1332	0.894
Pituitary	AMT	3	49500000	49500000	0.133851	0.894
Pituitary	SDCCAG8	1	243000000	244000000	-0.13319	0.89404
Brain_Cerebellar_Hemisphere	RP11-218M22.1	12	740000	772000	-0.1332	0.89406
Brain_Nucleus_accumbens_basal_ganglia	LDLRAP1	1	25900000	25900000	-0.133172	0.89406
Brain_Cortex	ALG1L	3	126000000	126000000	-0.13315	0.89407
Brain_Substantia_nigra	GAREM	18	29704840	30050447	0.133	0.8941
Pituitary	AP001469.7	21	47666804	47667596	-0.133108	0.89411
Brain_Caudate_basal_ganglia	ZNF100	19	21905568	21950430	-0.13304	0.89416
CMC.BRAIN.RNASEQ	LOC154092	6	135000000	135000000	0.13303	0.89417
Brain_Amygdala	ROPN1B	3	126000000	126000000	0.133	0.8942
Brain_Anterior_cingulate_cortex_BA24	NEGR1	1	71900000	72700000	-0.13299	0.8942
Brain_Caudate_basal_ganglia	MRPS10	6	42200000	42200000	-0.133	0.8942
Brain_Nucleus_accumbens_basal_ganglia	CSGALNACT2	10	43600000	43700000	0.13304	0.8942
Liver	CTSC	11	88000000	88100000	-0.133	0.8942
NTR.BLOOD.RNAARR	DDAH2	6	31694503	31698040	0.133	0.8942
Brain_Putamen_basal_ganglia	RP11-666A20.3	3	126000000	126000000	0.13297	0.89422
Brain_Nucleus_accumbens_basal_ganglia	AC069213.1	3	195000000	195000000	0.13296	0.89423
Brain_Cortex	AC159540.1	2	98100000	98100000	-0.1329	0.89426
CMC.BRAIN.RNASEQ	GABRA6	5	161000000	161000000	0.13292	0.89426
Brain_Anterior_cingulate_cortex_BA24	PIF1	15	65100000	65100000	-0.132884	0.89428
Pituitary	AC074289.1	2	64400000	64500000	0.1329	0.89428
Brain_Frontal_Cortex_BA9	CORO7	16	4404543	4475706	-0.13283	0.8943
Brain_Spinal_cord_cervical_c-1	KRT8P12	3	160000000	160000000	-0.13287	0.8943
CMC.BRAIN.RNASEQ_SPLICING	ACER3	11	76600000	76700000	-0.13281	0.8943
NTR.BLOOD.RNAARR	UFD1L	22	19437415	19466729	0.1329	0.8943
Adrenal_Gland	C2orf40	2	107000000	107000000	-0.13283	0.894324
Adrenal_Gland	WBSCR17	7	70600000	71200000	-0.1328	0.894345
Adrenal_Gland	DAPP1	4	101000000	101000000	-0.132772	0.894374
CMC.BRAIN.RNASEQ_SPLICING	RPL7L1	6	42800000	42900000	-0.13269	0.8944
Brain_Cerebellum	C10orf68	10	32900000	33200000	-0.1327	0.89442
CMC.BRAIN.RNASEQ_SPLICING	NTNG2	9	135000000	135000000	0.1327	0.8945
CMC.BRAIN.RNASEQ_SPLICING	MMAB	12	110000000	110000000	0.13261	0.8945
Brain_Cerebellum	RP11-245J9.4	3	64000000	64000000	-0.13261	0.894505
Brain_Caudate_basal_ganglia	ASB5	4	177000000	177000000	-0.1326	0.89451
Brain_Substantia_nigra	CTD-2303H24.2	17	18424439	18437376	0.1326	0.89452
Brain_Putamen_basal_ganglia	IFT80	3	160000000	160000000	-0.13257	0.89453
Brain_Cortex	RP11-408A13.4	9	14600000	14600000	-0.1325	0.89457
YFS.BLOOD.RNAARR	MS4A7	11	60100000	60200000	-0.13253	0.89457
CMC.BRAIN.RNASEQ	DNAH1	3	52400000	52400000	0.13251	0.89458
CMC.BRAIN.RNASEQ	ANKRD10	13	112000000	112000000	0.13249	0.89459
Brain_Spinal_cord_cervical_c-1	RP11-677M14.5	11	125000000	125000000	-0.132516	0.8946
Brain_Spinal_cord_cervical_c-1	FAM118A	22	45704849	45737836	-0.1325	0.8946
CMC.BRAIN.RNASEQ_SPLICING	INVS	9	103000000	103000000	-0.1325	0.8946
Liver	GPX7	1	53100000	53100000	0.1325	0.8946
Liver	AP4M1	7	99700000	99700000	0.13253	0.8946
YFS.BLOOD.RNAARR	HMBOX1	8	28700000	28900000	-0.13247	0.8946
Brain_Anterior_cingulate_cortex_BA24	RNASEH2B	13	51500000	51500000	0.1323	0.8947
Brain_Hypothalamus	GRAP2	22	40297086	40369725	0.1324	0.8947
CMC.BRAIN.RNASEQ_SPLICING	PDXDC1	16	15068832	15233196	-0.13233	0.8947
Pituitary	RP11-368I7.4	16	89749028	89752977	0.13235	0.8947
Brain_Amygdala	CMAHP	6	25100000	25200000	-0.1323	0.89472
YFS.BLOOD.RNAARR	CD83	6	14100000	14100000	-0.13232	0.894731
Brain_Cerebellum	RHOV	15	41200000	41200000	-0.13224	0.8948
Liver	C12orf60	12	15000000	15100000	-0.1322	0.8948
YFS.BLOOD.RNAARR	SLC24A1	15	65900000	66000000	0.13218	0.89484
Brain_Putamen_basal_ganglia	MGMT	10	131000000	132000000	0.13212	0.89489
Brain_Frontal_Cortex_BA9	PIF1	15	65100000	65100000	-0.1321	0.8949
CMC.BRAIN.RNASEQ_SPLICING	TIAM2	6	155000000	156000000	-0.13213	0.8949
YFS.BLOOD.RNAARR	2005-03-01	10	94100000	94100000	0.13201	0.89498
Brain_Caudate_basal_ganglia	G6PC3	17	42148103	42153709	-0.13179	0.895
Brain_Cerebellum	SOGA2	18	8705659	8832776	-0.13197	0.895
Brain_Nucleus_accumbens_basal_ganglia	RP11-267M23.4	8	95600000	95600000	-0.13193	0.895
CMC.BRAIN.RNASEQ_SPLICING	GOLGA8A	15	34700000	34700000	0.13197	0.89501
CMC.BRAIN.RNASEQ_SPLICING	PIGX	3	196000000	196000000	-0.13196	0.89502
Brain_Hypothalamus	RP11-500G22.2	10	124000000	124000000	0.13194	0.89503
Brain_Cerebellum	RP11-11C20.3	8	52700000	52700000	-0.13193	0.89504
CMC.BRAIN.RNASEQ_SPLICING	LRFN5	14	42100000	42400000	-0.1319	0.89505
CMC.BRAIN.RNASEQ	TMEM183A	1	203000000	203000000	0.131868	0.89509
CMC.BRAIN.RNASEQ_SPLICING	VPS45	1	150000000	150000000	-0.13186	0.89509
Liver	NRXN2	11	64400000	64500000	-0.1319	0.8951
Brain_Anterior_cingulate_cortex_BA24	SH3D21	1	36800000	36800000	0.13185	0.89511
Adrenal_Gland	AC016738.4	2	102000000	102000000	-0.13184	0.895111
YFS.BLOOD.RNAARR	SNCA	4	90600000	90800000	-0.13182	0.89512
Brain_Cortex	STRADA	17	61780192	61819330	-0.131784	0.89516
Brain_Caudate_basal_ganglia	RP11-320P7.2	12	70600000	70600000	0.13167	0.8952
Brain_Hypothalamus	TRIM51DP	11	49900000	49900000	0.1317	0.8952
CMC.BRAIN.RNASEQ	FAM180B	11	47600000	47600000	0.1317	0.8952
CMC.BRAIN.RNASEQ_SPLICING	VLDLR	9	2620000	2650000	-0.1317	0.8952
Liver	FAM166B	9	35600000	35600000	-0.13172	0.89521
CMC.BRAIN.RNASEQ	ALG6	1	63800000	63900000	0.131697	0.89522
YFS.BLOOD.RNAARR	CD44	11	35200000	35300000	-0.13168	0.89524
CMC.BRAIN.RNASEQ_SPLICING	OSCP1	1	36900000	36900000	-0.13166	0.89525
NTR.BLOOD.RNAARR	S100B	21	48018530	48025121	-0.13161	0.8953
YFS.BLOOD.RNAARR	IL21R	16	27413483	27462115	-0.1316	0.8953
CMC.BRAIN.RNASEQ_SPLICING	PXK	3	58300000	58400000	-0.13159	0.89531
Brain_Cerebellar_Hemisphere	ZNF33B	10	43100000	43100000	-0.13156	0.89533
Brain_Caudate_basal_ganglia	FAM118A	22	45704849	45737836	-0.1315	0.89538
Brain_Cerebellum	SLC2A1-AS1	1	43400000	43400000	0.13148	0.895396
Brain_Cerebellar_Hemisphere	RP11-33M22.2	1	182000000	182000000	-0.13142	0.895443
Liver	RP11-375I20.6	3	134000000	134000000	0.13141	0.89545
Brain_Cortex	ZNF208	19	22115760	22193751	0.131359	0.89549
Brain_Putamen_basal_ganglia	ZNF792	19	35447258	35454953	0.13131	0.8955
CMC.BRAIN.RNASEQ	PDE8B	5	76500000	76700000	0.13124	0.89558
Brain_Amygdala	C5orf64	5	60900000	61000000	0.1312	0.895587
Liver	RP11-314C16.1	6	8780000	8790000	-0.13122	0.8956
Brain_Cerebellar_Hemisphere	TMEM161B	5	87500000	87600000	-0.1312	0.89562
Brain_Cerebellum	SCO1	17	10583654	10601692	0.131181	0.89563
YFS.BLOOD.RNAARR	STAG1	3	136000000	136000000	-0.131159	0.89565
Brain_Cortex	GGACT	13	101000000	101000000	-0.1311	0.895658
Brain_Anterior_cingulate_cortex_BA24	GPR83	11	94100000	94100000	-0.13115	0.89566
Brain_Hypothalamus	CDK4	12	58100000	58100000	-0.13108	0.8957
Brain_Nucleus_accumbens_basal_ganglia	GALNT3	2	167000000	167000000	-0.1311	0.8957
Brain_Frontal_Cortex_BA9	TSEN15	1	184000000	184000000	0.1311	0.89571
Brain_Cortex	DHRS7	14	60600000	60600000	-0.1311	0.89573
Brain_Hypothalamus	NOS2P3	17	20339650	20350557	-0.1311	0.89573
Pituitary	PPA2	4	106000000	106000000	-0.13103	0.89575
Adrenal_Gland	NFRKB	11	130000000	130000000	-0.131	0.89576
Brain_Cerebellar_Hemisphere	DHRS11	17	34948228	34957235	-0.131	0.89578
Brain_Spinal_cord_cervical_c-1	LAMTOR5-AS1	1	111000000	111000000	0.13099	0.89579
CMC.BRAIN.RNASEQ_SPLICING	KCNC4	1	111000000	111000000	-0.13098	0.89579
Brain_Putamen_basal_ganglia	TMEM116	12	112000000	112000000	0.13092	0.8958
Liver	CTD-2210P24.4	11	45800000	45800000	-0.131	0.8958
Brain_Cortex	AMT	3	49500000	49500000	0.13092	0.89584
Brain_Spinal_cord_cervical_c-1	CTD-3025N20.3	8	66500000	66500000	0.1309	0.89584
Brain_Cerebellar_Hemisphere	MED28	4	17600000	17600000	0.13089	0.895861
Brain_Cortex	BMP8A	1	40000000	40000000	0.130875	0.89587
Brain_Spinal_cord_cervical_c-1	RABGAP1	9	126000000	126000000	0.13088	0.89587
CMC.BRAIN.RNASEQ	PDE1A	2	183000000	183000000	-0.13087	0.895878
Brain_Cortex	RP11-678G14.2	19	21737442	21752039	-0.130859	0.89589
Brain_Amygdala	ZFP14	19	36827162	36870101	-0.1309	0.8959
Brain_Anterior_cingulate_cortex_BA24	BTN3A1	6	26402465	26415444	-0.1308	0.89593
YFS.BLOOD.RNAARR	RNF145	5	159000000	159000000	0.1308	0.89594
CMC.BRAIN.RNASEQ_SPLICING	RNF175	4	155000000	155000000	0.130767	0.89596
Brain_Cerebellar_Hemisphere	MYO6	6	76500000	76600000	-0.13067	0.896
Brain_Cortex	SLC43A1	11	57300000	57300000	-0.13072	0.896
Brain_Hypothalamus	GGACT	13	101000000	101000000	0.1307	0.896
CMC.BRAIN.RNASEQ_SPLICING	ZNF559	19	9434447	9454521	0.13075	0.896
Pituitary	ZNF718	4	125000	158000	-0.1307	0.89601
Adrenal_Gland	VEGFC	4	178000000	178000000	0.130574	0.896113
Adrenal_Gland	TEX264	3	51700000	51700000	0.13055	0.89613
CMC.BRAIN.RNASEQ	NME7	1	169000000	169000000	0.130484	0.89618
CMC.BRAIN.RNASEQ_SPLICING	EPB41L2	6	131000000	131000000	-0.13046	0.8962
YFS.BLOOD.RNAARR	HIST1H2BK	6	27106073	27114619	-0.1305	0.8962
Brain_Hippocampus	RRP15	1	218000000	219000000	-0.13043	0.89623
Brain_Cerebellum	PLEKHA1	10	124000000	124000000	-0.1304	0.89624
YFS.BLOOD.RNAARR	CHST12	7	2440000	2470000	-0.13038	0.89626
Brain_Cerebellar_Hemisphere	CCT3	1	156000000	156000000	-0.130381	0.896265
Brain_Frontal_Cortex_BA9	OR51E2	11	4700000	4720000	0.13034	0.8963
Brain_Hypothalamus	RP11-156P1.3	17	45061411	45177689	0.1303	0.8963
Brain_Caudate_basal_ganglia	RP11-529E10.6	4	3510000	3510000	-0.1303	0.89632
Brain_Cerebellum	PCYOX1	2	70500000	70500000	0.13032	0.89632
Brain_Frontal_Cortex_BA9	TESC	12	117000000	118000000	-0.13022	0.8964
NTR.BLOOD.RNAARR	IPO8	12	30800000	30800000	0.13021	0.8964
YFS.BLOOD.RNAARR	COX17	3	119000000	119000000	0.130208	0.8964
CMC.BRAIN.RNASEQ	GPX1	3	49400000	49400000	0.13017	0.89643
Brain_Frontal_Cortex_BA9	RP5-1098D14.1	1	179000000	179000000	0.1301	0.89645
Brain_Nucleus_accumbens_basal_ganglia	MST1P2	1	17000000	17000000	0.130119	0.89647
Brain_Putamen_basal_ganglia	AMACR	5	34000000	34000000	0.1301	0.89648
Brain_Hippocampus	MCFD2	2	47100000	47200000	-0.1301	0.89649
Brain_Spinal_cord_cervical_c-1	TNFRSF10C	8	22900000	23000000	0.1301	0.8965
Pituitary	TBC1D30	12	65200000	65300000	0.1301	0.8965
Adrenal_Gland	GOLGA6L5	15	85100000	85100000	-0.13	0.89654
Pituitary	PLEKHA8	7	30100000	30200000	-0.130035	0.89654
CMC.BRAIN.RNASEQ_SPLICING	PFKFB2	1	207000000	207000000	-0.13	0.89657
Adrenal_Gland	SOD1	21	33031935	33041244	-0.12994	0.8966
Brain_Anterior_cingulate_cortex_BA24	MED13L	12	116000000	117000000	0.13	0.8966
Brain_Frontal_Cortex_BA9	LAYN	11	111000000	111000000	0.13	0.8966
Brain_Hippocampus	MYRFL	12	70200000	70400000	-0.12991	0.8966
CMC.BRAIN.RNASEQ_SPLICING	CCDC148	2	159000000	159000000	0.129951	0.89661
Brain_Cerebellum	FGFRL1	4	1000000	1020000	0.12993	0.89662
Brain_Cerebellum	DENND4B	1	154000000	154000000	-0.12987	0.896669
YFS.BLOOD.RNAARR	PRKCDBP	11	6340000	6340000	-0.12986	0.89668
Brain_Cortex	PTPN12	7	77200000	77300000	0.12984	0.89669
Adrenal_Gland	KCNJ2-AS1	17	68163102	68165543	-0.12988	0.8967
Brain_Frontal_Cortex_BA9	DIAPH3	13	60200000	60700000	-0.1298	0.8967
Brain_Nucleus_accumbens_basal_ganglia	CDH23	10	73200000	73600000	0.12982	0.8967
CMC.BRAIN.RNASEQ_SPLICING	YWHAH	22	32340478	32353590	0.1298	0.8967
Brain_Nucleus_accumbens_basal_ganglia	EXOC3	5	443000	470000	-0.12981	0.89672
CMC.BRAIN.RNASEQ_SPLICING	WDYHV1	8	124000000	124000000	0.12979	0.89673
Brain_Hippocampus	AC034243.1	5	138000000	138000000	0.12979	0.896734
Brain_Spinal_cord_cervical_c-1	NUP54	4	77000000	77100000	0.129767	0.89675
Adrenal_Gland	EXOC4	7	133000000	134000000	-0.1298	0.89676
Brain_Amygdala	CD5	11	60900000	60900000	-0.1297	0.89678
CMC.BRAIN.RNASEQ_SPLICING	LIG4	13	109000000	109000000	-0.12971	0.89679
Brain_Cerebellum	GAB2	11	77900000	78100000	-0.12972	0.8968
Brain_Spinal_cord_cervical_c-1	MED17	11	93500000	93500000	-0.129734	0.8968
CMC.BRAIN.RNASEQ_SPLICING	HKR1	19	37803738	37855357	-0.12974	0.8968
Pituitary	POLI	18	51795774	51847636	-0.12972	0.8968
CMC.BRAIN.RNASEQ	SMARCE1	17	38783975	38804103	0.12969	0.89681
CMC.BRAIN.RNASEQ_SPLICING	PACRGL	4	20700000	20800000	0.129693	0.89681
CMC.BRAIN.RNASEQ_SPLICING	SMEK2	2	55800000	55800000	-0.129665	0.89683
Brain_Hypothalamus	ZNF737	19	20718631	20748615	-0.12962	0.89687
Brain_Anterior_cingulate_cortex_BA24	DCT	13	95100000	95100000	0.1296	0.8969
Brain_Caudate_basal_ganglia	TMEM26	10	63200000	63200000	0.12958	0.8969
Brain_Cerebellum	TMEM8B	9	35800000	35900000	-0.1296	0.89691
Brain_Frontal_Cortex_BA9	RP5-994D16.9	1	43200000	43200000	-0.1295	0.89697
CMC.BRAIN.RNASEQ_SPLICING	ZRANB2	1	71500000	71500000	0.12946	0.89699
YFS.BLOOD.RNAARR	ASB13	10	5680000	5710000	-0.12947	0.89699
Brain_Hippocampus	RP11-368I7.4	16	89749028	89752977	-0.12942	0.897
Brain_Nucleus_accumbens_basal_ganglia	RP11-57H12.5	1	95700000	95700000	0.129442	0.89701
CMC.BRAIN.RNASEQ_SPLICING	CCDC92	12	124000000	124000000	-0.12939	0.89705
YFS.BLOOD.RNAARR	NCK1	3	137000000	137000000	-0.129363	0.89707
Brain_Hippocampus	ACTBP2	5	77100000	77100000	-0.12936	0.897076
Brain_Putamen_basal_ganglia	XBP1	22	29190543	29196585	0.12927	0.8971
Brain_Anterior_cingulate_cortex_BA24	RP5-855F14.1	1	235000000	235000000	0.12931	0.89711
Brain_Cortex	WDR63	1	85500000	85600000	0.129307	0.89711
Adrenal_Gland	RP1-102H19.8	6	88100000	88100000	-0.1293	0.89712
Brain_Putamen_basal_ganglia	TMTC4	13	101000000	101000000	0.1293	0.897135
CMC.BRAIN.RNASEQ_SPLICING	ACP1	2	265000	278000	-0.129279	0.89714
CMC.BRAIN.RNASEQ	PLA2G5	1	20400000	20400000	0.129221	0.89718
Brain_Cerebellum	EXT2	11	44100000	44300000	0.12915	0.8972
Brain_Cerebellum	PROCR	20	33759876	33765165	-0.1292	0.8972
Brain_Nucleus_accumbens_basal_ganglia	RP11-820I16.1	18	11910633	11914343	0.12926	0.8972
Brain_Putamen_basal_ganglia	CTC-444N24.6	19	57778588	57791702	-0.12926	0.8972
NTR.BLOOD.RNAARR	ZNF643	1	40900000	40900000	-0.1292	0.897237
Brain_Amygdala	TMBIM4	12	66500000	66600000	-0.12904	0.8973
Brain_Caudate_basal_ganglia	E2F1	20	32263489	32274210	0.1291	0.8973
Brain_Cerebellum	DDX43	6	74100000	74100000	0.1291	0.8973
Brain_Frontal_Cortex_BA9	RNASEH2C	11	65500000	65500000	-0.12906	0.8973
Brain_Hippocampus	ZNF17	19	57922531	57933307	-0.1291	0.8973
Brain_Cerebellar_Hemisphere	RP11-5P18.10	1	16400000	16400000	-0.129003	0.897355
Brain_Cerebellum	OR7D2	19	9296279	9299493	0.12899	0.89737
Brain_Cortex	RP11-430G17.3	1	62200000	62200000	0.128989	0.89737
Brain_Cortex	CCDC104	2	55700000	55800000	0.129	0.89737
Liver	TMEM30A	6	76000000	76000000	0.12899	0.8974
Brain_Cerebellum	HTR5A-AS1	7	155000000	155000000	0.12893	0.897411
Brain_Spinal_cord_cervical_c-1	ABCC5	3	184000000	184000000	0.12887	0.8975
Brain_Spinal_cord_cervical_c-1	RBL2	16	53467889	53524951	0.1289	0.8975
Liver	FTLP14	16	68856490	68856973	-0.1288	0.8975
Brain_Frontal_Cortex_BA9	KNTC1	12	123000000	123000000	-0.12871	0.89758
Brain_Cerebellar_Hemisphere	LARS2	3	45400000	45600000	0.12871	0.897586
CMC.BRAIN.RNASEQ	RPS8	1	45200000	45200000	-0.128703	0.89759
Brain_Cerebellar_Hemisphere	DGCR2	22	19023795	19109967	0.1287	0.8976
Brain_Hippocampus	ASB8	12	48500000	48600000	-0.12865	0.8976
Brain_Nucleus_accumbens_basal_ganglia	C10orf111	10	15100000	15100000	0.12869	0.8976
Pituitary	BCL2L1	20	30252255	30311792	-0.1287	0.89761
Brain_Cerebellum	IQCE	7	2600000	2650000	0.12865	0.897631
Brain_Cerebellum	AC008073.7	2	24400000	24400000	-0.12857	0.89769
Brain_Cortex	SMAD5	5	135000000	136000000	-0.12858	0.89769
CMC.BRAIN.RNASEQ	KDSR	18	60994970	61034506	0.1286	0.8977
NTR.BLOOD.RNAARR	VSIG10	12	119000000	119000000	0.12854	0.89772
Adrenal_Gland	ANO7	2	242000000	242000000	-0.12853	0.897733
Brain_Cortex	PET112	4	153000000	153000000	0.128491	0.89776
Brain_Cortex	BANF1	11	65800000	65800000	-0.12847	0.89778
Adrenal_Gland	EFR3B	2	25300000	25400000	0.12842	0.897817
Pituitary	WFDC3	20	44376583	44420571	-0.1284	0.89782
Brain_Caudate_basal_ganglia	GCOM2	4	68900000	68900000	0.1284	0.89786
Brain_Caudate_basal_ganglia	PSMG4	6	3230000	3300000	-0.1283	0.8979
Brain_Cerebellum	GTF2H5	6	159000000	159000000	-0.1283	0.8979
Brain_Putamen_basal_ganglia	AC005532.5	7	7290000	7320000	0.12828	0.8979
Brain_Caudate_basal_ganglia	PPA2	4	106000000	106000000	0.1283	0.89792
YFS.BLOOD.RNAARR	GK5	3	142000000	142000000	0.128282	0.89793
Brain_Caudate_basal_ganglia	NEURL3	2	97200000	97200000	0.128231	0.89797
CMC.BRAIN.RNASEQ	TRPV3	17	3413795	3461289	-0.12823	0.89797
Brain_Cerebellum	AMT	3	49500000	49500000	-0.12822	0.897973
CMC.BRAIN.RNASEQ_SPLICING	HACE1	6	105000000	105000000	0.12814	0.898
Pituitary	PARP9	3	122000000	122000000	-0.128403	0.898
CMC.BRAIN.RNASEQ	DDX31	9	135000000	136000000	-0.12817	0.89801
CMC.BRAIN.RNASEQ	TRIM59	3	160000000	160000000	-0.12815	0.89803
Brain_Nucleus_accumbens_basal_ganglia	RAPGEF3	12	48100000	48200000	-0.1281	0.89804
Brain_Cerebellum	RP1-228P16.1	12	48400000	48400000	-0.1281	0.89805
Adrenal_Gland	ATP1B1	1	169000000	169000000	-0.12809	0.89808
Adrenal_Gland	RBL2	16	53467889	53524951	0.128	0.8981
Brain_Spinal_cord_cervical_c-1	AC012309.5	19	37742814	37756437	-0.128075	0.8981
CMC.BRAIN.RNASEQ	SPATS2	12	49800000	49900000	0.128	0.8981
CMC.BRAIN.RNASEQ_SPLICING	DOPEY1	6	83800000	83900000	-0.12811	0.8981
Brain_Cerebellum	BSND	1	55500000	55500000	0.128047	0.898111
Brain_Cerebellum	RP11-398H6.1	8	140000000	140000000	-0.12804	0.89812
Brain_Cerebellum	SATB1	3	18400000	18500000	-0.12803	0.898126
Brain_Anterior_cingulate_cortex_BA24	MTHFSD	16	86563782	86588841	-0.128	0.89816
Brain_Frontal_Cortex_BA9	RP11-677M14.5	11	125000000	125000000	0.12798	0.8982
CMC.BRAIN.RNASEQ	GPC5	13	92100000	93500000	-0.12794	0.8982
CMC.BRAIN.RNASEQ_SPLICING	IQCB1	3	121000000	122000000	0.12788	0.89825
Brain_Cerebellum	TTI2	8	33300000	33400000	-0.12785	0.89826
Brain_Nucleus_accumbens_basal_ganglia	SDCBP2-AS1	20	1306049	1359378	-0.1279	0.89826
Brain_Cortex	SH2B2	7	102000000	102000000	-0.12783	0.89829
Brain_Anterior_cingulate_cortex_BA24	TMEM132A	11	60700000	60700000	0.12781	0.8983
Brain_Substantia_nigra	ZNF513	2	27600000	27600000	0.12786	0.8983
CMC.BRAIN.RNASEQ_SPLICING	FAM135A	6	71100000	71300000	0.12781	0.8983
CMC.BRAIN.RNASEQ	LMBRD1	6	70400000	70500000	-0.12778	0.89832
Brain_Caudate_basal_ganglia	RRP15	1	218000000	219000000	0.1278	0.89833
Brain_Cerebellum	RP11-377D9.3	12	13200000	13200000	-0.1278	0.89834
Brain_Caudate_basal_ganglia	TMEM144	4	159000000	159000000	0.1277	0.89838
Brain_Caudate_basal_ganglia	RP11-826N14.4	5	176000000	176000000	-0.1277	0.89839
Brain_Cerebellum	LINC00158	21	26758133	26804013	0.12771	0.8984
Brain_Caudate_basal_ganglia	CCDC181	1	169000000	169000000	-0.1277	0.89841
Brain_Hippocampus	RP11-707A18.1	4	65800000	65900000	-0.1275	0.8985
Liver	RP11-157J24.2	6	1530000	1530000	0.12754	0.8985
YFS.BLOOD.RNAARR	ZFAND1	8	82600000	82600000	-0.1276	0.8985
Brain_Cerebellar_Hemisphere	RP11-54C4.1	5	151000000	151000000	-0.12754	0.89851
Pituitary	RBP4	10	95400000	95400000	0.12748	0.898562
Brain_Frontal_Cortex_BA9	KLHL7	7	23100000	23200000	-0.1275	0.89857
CMC.BRAIN.RNASEQ_SPLICING	MEF2A	15	100000000	100000000	0.12746	0.89857
Brain_Cerebellar_Hemisphere	ZMYND12	1	42900000	42900000	-0.127465	0.898572
Brain_Hypothalamus	RP11-724N1.1	10	105000000	105000000	-0.12742	0.8986
CMC.BRAIN.RNASEQ	ARAP3	5	141000000	141000000	-0.12739	0.89863
CMC.BRAIN.RNASEQ_SPLICING	ESYT2	7	159000000	159000000	0.12733	0.898676
Brain_Substantia_nigra	RP11-477D19.2	6	156000000	156000000	-0.1273	0.8987
CMC.BRAIN.RNASEQ	RORB	9	77100000	77300000	-0.1273	0.8987
Liver	BCO2	11	112000000	112000000	-0.1274	0.8987
Liver	TPT1-AS1	13	45900000	46000000	-0.1273	0.8987
Pituitary	AP000688.8	21	37377636	37380136	-0.12731	0.8987
CMC.BRAIN.RNASEQ	JAK1	1	65300000	65400000	-0.127277	0.89872
Brain_Cerebellar_Hemisphere	AC005532.5	7	7290000	7320000	0.1273	0.89873
Brain_Cerebellar_Hemisphere	VANGL2	1	160000000	160000000	0.127248	0.898745
Pituitary	NMT1	17	43129030	43186334	-0.12722	0.89877
Brain_Cerebellum	CCNB1IP1	14	20800000	20800000	0.1271	0.8988
CMC.BRAIN.RNASEQ_SPLICING	MED13L	12	116000000	117000000	0.12711	0.89886
CMC.BRAIN.RNASEQ_SPLICING	BIRC6	2	32600000	32800000	0.127073	0.89888
Pituitary	AC010127.3	2	167000000	167000000	0.12707	0.89888
Brain_Anterior_cingulate_cortex_BA24	B3GALTL	13	31800000	31900000	-0.12709	0.8989
Brain_Hippocampus	ZNF304	19	57862728	57871266	0.127	0.8989
Brain_Hypothalamus	ZAP70	2	98300000	98400000	0.127	0.8989
Pituitary	GJB7	6	88000000	88000000	0.12707	0.8989
Brain_Cerebellum	LNX2	13	28100000	28200000	-0.127	0.89892
Brain_Cerebellum	LYN	8	56800000	56900000	-0.12701	0.89893
YFS.BLOOD.RNAARR	NDUFA8	9	125000000	125000000	0.12701	0.89894
CMC.BRAIN.RNASEQ_SPLICING	MMAB	12	110000000	110000000	-0.12699	0.89895
YFS.BLOOD.RNAARR	RNF144A	2	7060000	7210000	-0.126989	0.89895
Brain_Nucleus_accumbens_basal_ganglia	LRRC37A	17	44370099	44415160	0.126969	0.89896
CMC.BRAIN.RNASEQ	CLCA4	1	87000000	87000000	-0.12696	0.89897
CMC.BRAIN.RNASEQ	NSUN5P2	7	72400000	72400000	0.1269	0.89899
Brain_Hippocampus	HLA-DQB2	6	32723875	32731311	-0.127	0.899
Brain_Hypothalamus	RP11-61E11.2	12	105000000	106000000	0.12696	0.899
CMC.BRAIN.RNASEQ	EYA1	8	72100000	72300000	0.126929	0.899
Liver	NT5E	6	86200000	86200000	-0.12692	0.899
Pituitary	AADAC	3	152000000	152000000	0.126648	0.899
Brain_Substantia_nigra	POLR2K	8	101000000	101000000	0.1269	0.899006
Brain_Cerebellum	AC012309.5	19	37742814	37756437	-0.12691	0.89901
Brain_Frontal_Cortex_BA9	ATOH7	10	70000000	70000000	-0.126909	0.89901
Brain_Cerebellum	NSF	17	44668035	44834830	-0.126898	0.89902
NTR.BLOOD.RNAARR	HEATR2	7	766000	826000	-0.1269	0.89902
Brain_Hypothalamus	RP11-157J24.2	6	1530000	1530000	0.1269	0.89906
Adrenal_Gland	FBLL1	5	168000000	168000000	0.1268	0.89907
Brain_Anterior_cingulate_cortex_BA24	RP11-861E21.2	18	12438889	12446510	0.1268	0.8991
Brain_Cerebellar_Hemisphere	COQ9	16	57481441	57495187	0.1269	0.8991
Brain_Hippocampus	ZSCAN9	6	28192664	28201260	0.1268	0.8991
Pituitary	C6orf62	6	24700000	24700000	0.12678	0.8991
Brain_Anterior_cingulate_cortex_BA24	TBC1D26	17	15635561	15649476	-0.1268	0.89912
CMC.BRAIN.RNASEQ	DCAKD	17	43100705	43138473	-0.12678	0.89912
NTR.BLOOD.RNAARR	SLC31A2	9	116000000	116000000	-0.1267	0.89916
Brain_Cerebellar_Hemisphere	RP4-730K3.3	1	114000000	114000000	-0.126674	0.899198
Adrenal_Gland	ZSCAN12P1	6	28058932	28061442	-0.12667	0.8992
Brain_Amygdala	RP11-242F4.2	8	17100000	17100000	-0.1266	0.8992
Brain_Anterior_cingulate_cortex_BA24	RP5-827C21.6	1	235000000	235000000	-0.12667	0.8992
Brain_Nucleus_accumbens_basal_ganglia	RP11-388M20.9	16	31237281	31238481	-0.1267	0.8992
Brain_Cerebellum	OSTF1	9	77700000	77800000	-0.1267	0.89921
CMC.BRAIN.RNASEQ_SPLICING	LNP1	3	100000000	100000000	0.1266	0.89926
CMC.BRAIN.RNASEQ	SYT14L	4	68900000	68900000	-0.12655	0.899299
CMC.BRAIN.RNASEQ	CHST1	11	45700000	45700000	0.12649	0.8993
Brain_Cerebellum	CCDC66	3	56600000	56700000	0.1265	0.899336
CMC.BRAIN.RNASEQ	HSPD1	2	198000000	198000000	-0.126444	0.899381
Brain_Amygdala	C14orf142	14	93700000	93700000	0.1264	0.8994
Brain_Cerebellar_Hemisphere	RP11-264M12.2	16	77775365	77776897	0.1264	0.8994
Brain_Cortex	UQCC2	6	33663126	33679504	-0.12647	0.8994
Brain_Hippocampus	AP001469.9	21	47671616	47674047	-0.1264	0.8994
Brain_Anterior_cingulate_cortex_BA24	VPS9D1-AS1	16	89778264	89784573	0.1264	0.89941
Brain_Cerebellum	ADCY4	14	24800000	24800000	0.1262	0.8995
CMC.BRAIN.RNASEQ_SPLICING	KIDINS220	2	8870000	8980000	0.126293	0.8995
Brain_Cortex	RP11-2E17.1	15	80500000	80500000	-0.1263	0.89951
Pituitary	TMEM176B	7	150000000	150000000	0.126265	0.89952
Pituitary	ESRRAP2	13	21800000	21900000	0.1263	0.89952
Brain_Cerebellar_Hemisphere	RP11-958N24.2	16	16450081	16471364	0.1262	0.8996
Pituitary	NDUFA6	22	42481529	42486934	-0.126208	0.8996
CMC.BRAIN.RNASEQ	ATG16L1	2	234000000	234000000	0.126136	0.899624
CMC.BRAIN.RNASEQ_SPLICING	MRPL32	7	43000000	43000000	-0.12609	0.899657
Brain_Spinal_cord_cervical_c-1	DNA2	10	70200000	70200000	0.12605	0.8997
CMC.BRAIN.RNASEQ_SPLICING	ATP13A4	3	193000000	193000000	0.12604	0.8997
CMC.BRAIN.RNASEQ_SPLICING	PHTF1	1	114000000	114000000	0.12602	0.89971
Brain_Cerebellum	FBXO31	16	87361033	87423366	-0.12587	0.8998
Brain_Substantia_nigra	RP11-108M9.5	1	17200000	17200000	-0.1259	0.8998
NTR.BLOOD.RNAARR	BAG3	10	121000000	121000000	-0.12591	0.8998
Brain_Anterior_cingulate_cortex_BA24	ARL17B	17	44352150	44439130	0.1259	0.89984
CMC.BRAIN.RNASEQ_SPLICING	ASAP1	8	131000000	131000000	0.12586	0.89984
Liver	GKAP1	9	86400000	86400000	-0.12586	0.89984
Brain_Substantia_nigra	HSD17B13	4	88200000	88200000	-0.1258	0.89987
Liver	UROS	10	127000000	128000000	-0.1258	0.89987
Brain_Cortex	FAM87A	8	326000	333000	-0.1258	0.89989
Brain_Frontal_Cortex_BA9	RP11-635N19.1	18	61034744	61048862	-0.12577	0.8999
Brain_Substantia_nigra	CRYGB	2	209000000	209000000	0.12573	0.8999
Brain_Cerebellar_Hemisphere	VPS16	20	2821349	2847378	-0.12562	0.9
Brain_Putamen_basal_ganglia	RP11-110I1.14	11	119000000	119000000	0.1256	0.9
Brain_Spinal_cord_cervical_c-1	TMOD2	15	52000000	52100000	0.1257	0.9
CMC.BRAIN.RNASEQ_SPLICING	ZNF211	19	58131793	58154147	0.12566	0.9
Liver	UGT1A2P	2	235000000	235000000	-0.12589	0.9
Liver	TMX1	14	51700000	51700000	0.12565	0.9
Pituitary	BSN-AS2	3	49600000	49600000	-0.125376	0.9
Brain_Cerebellum	CASP6	4	111000000	111000000	-0.12563	0.90002
Brain_Anterior_cingulate_cortex_BA24	TTC9C	11	62500000	62500000	0.12561	0.90004
Brain_Cortex	ZNF589	3	48300000	48300000	-0.12554	0.90009
Brain_Frontal_Cortex_BA9	C5orf64	5	60900000	61000000	0.1255	0.9001
Brain_Nucleus_accumbens_basal_ganglia	AP000347.4	22	23980679	23982949	0.1256	0.9001
CMC.BRAIN.RNASEQ	KIAA1731	11	93400000	93500000	0.1255	0.9001
CMC.BRAIN.RNASEQ_SPLICING	GK5	3	142000000	142000000	-0.12553	0.90011
YFS.BLOOD.RNAARR	RPL10A	6	35400000	35400000	0.12548	0.900144
CMC.BRAIN.RNASEQ	ULBP2	6	150000000	150000000	0.12542	0.90019
Brain_Cerebellum	SAAL1	11	18100000	18100000	0.12536	0.9002
Brain_Hypothalamus	RP11-460N20.4	7	64500000	64500000	0.1255	0.9002
CMC.BRAIN.RNASEQ	TESC	12	117000000	118000000	0.1254	0.9002
NTR.BLOOD.RNAARR	OTX1	2	63300000	63300000	0.1254	0.90021
CMC.BRAIN.RNASEQ	GRPEL2	5	149000000	149000000	-0.12537	0.90023
CMC.BRAIN.RNASEQ_SPLICING	RNF13	3	150000000	150000000	0.12535	0.90025
YFS.BLOOD.RNAARR	PPP1R9A	7	94500000	94900000	-0.1253	0.90028
CMC.BRAIN.RNASEQ	P2RX7	12	122000000	122000000	-0.12526	0.9003
Pituitary	DNTTIP1	20	44420576	44440066	0.1253	0.9003
NTR.BLOOD.RNAARR	TYW1	7	66500000	66700000	-0.1252	0.90038
Brain_Nucleus_accumbens_basal_ganglia	CKAP2	13	53000000	53100000	0.1252	0.9004
Brain_Putamen_basal_ganglia	AC012309.5	19	37742814	37756437	-0.1252	0.9004
Brain_Substantia_nigra	CNKSR1	1	26500000	26500000	0.1252	0.9004
YFS.BLOOD.RNAARR	MSTO1	1	156000000	156000000	-0.1251	0.900441
Brain_Cerebellar_Hemisphere	CNOT6LP1	15	56300000	56300000	0.1251	0.900447
CMC.BRAIN.RNASEQ_SPLICING	GALNT13	2	155000000	155000000	-0.125093	0.90045
Pituitary	CEP85	1	26600000	26600000	-0.12508	0.90046
Brain_Cerebellum	AKR1C1	10	4930000	5030000	0.1251	0.90048
Brain_Cortex	RARS	5	168000000	168000000	-0.12502	0.90051
Brain_Nucleus_accumbens_basal_ganglia	MRVI1	11	10600000	10700000	0.12502	0.90051
CMC.BRAIN.RNASEQ	SLFN11	17	33677328	33700720	0.12502	0.90051
Brain_Cerebellar_Hemisphere	TMEM61	1	55400000	55500000	-0.124956	0.900559
CMC.BRAIN.RNASEQ_SPLICING	ZRANB3	2	136000000	136000000	-0.12491	0.90059
CMC.BRAIN.RNASEQ_SPLICING	CPNE7	16	89642175	89663654	0.12494	0.9006
Liver	MRPS10	6	42200000	42200000	-0.12487	0.9006
Brain_Putamen_basal_ganglia	TMEM8B	9	35800000	35900000	-0.1249	0.90062
Brain_Cerebellum	RP11-384P7.7	9	33700000	33700000	0.1248	0.90066
Pituitary	RP13-395E19.2	15	32600000	32600000	0.12479	0.90069
Brain_Amygdala	PIGN	18	59710800	59854351	-0.12474	0.9007
Brain_Cerebellum	NOM1	7	157000000	157000000	-0.12477	0.900704
Brain_Hypothalamus	ZCCHC17	1	31800000	31800000	0.1247	0.90073
Brain_Cerebellar_Hemisphere	JAK1	1	65300000	65400000	-0.124722	0.900743
Brain_Cerebellum	TMEM132E	17	32907768	32966337	0.124699	0.90076
Brain_Substantia_nigra	LRRC37A17P	17	45094559	45131935	0.1247	0.90076
CMC.BRAIN.RNASEQ_SPLICING	THUMPD3	3	9400000	9430000	-0.12467	0.90079
Brain_Cerebellum	GLDN	15	51600000	51700000	-0.12467	0.9008
Brain_Cortex	NUDT5	10	12200000	12200000	-0.12465	0.9008
Brain_Frontal_Cortex_BA9	SETD4	21	37406839	37451687	0.1247	0.9008
Brain_Substantia_nigra	FAM154B	15	82600000	82600000	-0.1247	0.9008
YFS.BLOOD.RNAARR	TCTN3	10	97400000	97500000	0.12464	0.90081
Brain_Cerebellar_Hemisphere	ECHDC2	1	53400000	53400000	0.12453	0.900896
Brain_Hippocampus	RP13-467H17.1	8	143000000	143000000	0.1245	0.9009
Brain_Substantia_nigra	RP11-303E16.3	16	81050397	81069364	-0.1246	0.9009
CMC.BRAIN.RNASEQ_SPLICING	FABP6	5	160000000	160000000	-0.1245	0.90092
Liver	RP11-508M1.7	10	49000000	49000000	0.1245	0.90096
Pituitary	RP11-408A13.4	9	14600000	14600000	-0.12445	0.90096
Brain_Frontal_Cortex_BA9	BTN2A1	6	26458150	26476849	0.1244	0.901
CMC.BRAIN.RNASEQ	KIRREL3	11	126000000	127000000	-0.12439	0.901
CMC.BRAIN.RNASEQ	MAP3K9	14	71200000	71300000	0.124335	0.90105
Adrenal_Gland	KIAA1024	15	79700000	79800000	-0.1243	0.901051
Brain_Caudate_basal_ganglia	EBNA1BP2	1	43600000	43700000	-0.1243	0.90107
Brain_Amygdala	THBS3	1	155000000	155000000	0.1243	0.90109
Adrenal_Gland	CYB561D2	3	50400000	50400000	-0.12427	0.9011
Brain_Amygdala	RP11-178F10.3	18	22096847	22097970	-0.12428	0.9011
CMC.BRAIN.RNASEQ_SPLICING	N6AMT2	13	21300000	21300000	0.12423	0.90114
Brain_Cortex	COL7A1	3	48600000	48600000	0.12421	0.90115
Brain_Spinal_cord_cervical_c-1	NKAIN1	1	31700000	31700000	0.12419	0.90117
CMC.BRAIN.RNASEQ	ALDH1A3	15	101000000	101000000	-0.12415	0.90119
Brain_Caudate_basal_ganglia	TAF10	11	6630000	6630000	-0.12412	0.9012
Brain_Caudate_basal_ganglia	WFDC3	20	44376583	44420571	-0.1242	0.9012
Brain_Hippocampus	MICA	6	31371356	31383092	-0.1242	0.9012
Brain_Substantia_nigra	F2RL1	5	76100000	76100000	-0.1242	0.9012
Brain_Putamen_basal_ganglia	NTPCR	1	233000000	233000000	-0.12413	0.90121
Pituitary	CCDC144B	17	18441117	18528921	-0.12412	0.90122
Brain_Putamen_basal_ganglia	DNAJC27-AS1	2	25200000	25300000	-0.124	0.90129
CMC.BRAIN.RNASEQ_SPLICING	ARIH2	3	49000000	49000000	-0.12404	0.90129
Brain_Cortex	ARHGDIB	12	15100000	15100000	-0.1241	0.9013
Adrenal_Gland	OPN4	10	88400000	88400000	-0.1239	0.90136
YFS.BLOOD.RNAARR	YIPF5	5	144000000	144000000	-0.1239	0.90136
CMC.BRAIN.RNASEQ_SPLICING	ART3	4	76900000	77000000	0.123935	0.90137
Brain_Cortex	CNDP2	18	72163051	72188366	-0.12388	0.9014
CMC.BRAIN.RNASEQ_SPLICING	WDR17	4	177000000	177000000	0.123897	0.9014
Brain_Caudate_basal_ganglia	SLC25A1	22	19163095	19166343	0.1238	0.90145
Adrenal_Gland	GCOM2	4	68900000	68900000	0.12382	0.901458
Brain_Amygdala	RP11-324I22.4	10	35600000	35600000	0.1238	0.90147
YFS.BLOOD.RNAARR	DHRS1	14	24800000	24800000	0.12381	0.90147
Brain_Cortex	RP11-9G1.3	4	134000000	134000000	-0.123795	0.90148
Brain_Caudate_basal_ganglia	IL18R1	2	103000000	103000000	-0.123783	0.90149
YFS.BLOOD.RNAARR	BCKDK	16	31117428	31124110	-0.1238	0.9015
Brain_Cortex	C5orf34	5	43500000	43500000	-0.12375	0.90151
CMC.BRAIN.RNASEQ	PLSCR1	3	146000000	146000000	0.12376	0.90151
NTR.BLOOD.RNAARR	ARHGAP15	2	144000000	145000000	0.1237	0.90155
Brain_Caudate_basal_ganglia	ARHGEF26-AS1	3	154000000	154000000	-0.12369	0.90156
Brain_Frontal_Cortex_BA9	GSAP	7	76900000	77000000	0.1237	0.90156
Brain_Substantia_nigra	TSLP	5	110000000	110000000	0.1237	0.9016
Pituitary	PRSS8	16	31142926	31147083	-0.12358	0.9016
Brain_Cerebellar_Hemisphere	NUTM2G	9	99700000	99700000	-0.12363	0.901607
Brain_Cortex	PREX2	8	68900000	69100000	0.12357	0.90166
Adrenal_Gland	GMPS	3	156000000	156000000	0.12353	0.90168
Brain_Spinal_cord_cervical_c-1	RPL36AL	14	50100000	50100000	0.1235	0.9017
Brain_Substantia_nigra	IL21R-AS1	16	27458990	27464714	-0.1235	0.9017
NTR.BLOOD.RNAARR	CSTF3	11	33100000	33200000	0.1235	0.9017
NTR.BLOOD.RNAARR	TTC5	14	20800000	20800000	0.1235	0.9017
Brain_Spinal_cord_cervical_c-1	ASB5	4	177000000	177000000	-0.123478	0.90173
Brain_Putamen_basal_ganglia	MAEL	1	167000000	167000000	-0.12345	0.90175
Brain_Hippocampus	KLHL1	13	70300000	70700000	-0.1234	0.901793
CMC.BRAIN.RNASEQ	C2orf50	2	11300000	11300000	0.123397	0.901793
Brain_Cortex	PRMT7	16	68344877	68392230	0.1234	0.9018
Brain_Frontal_Cortex_BA9	HCG4P7	6	29855071	29856045	-0.1234	0.9018
Brain_Putamen_basal_ganglia	LCA5L	21	40777770	40817729	0.1234	0.9018
CMC.BRAIN.RNASEQ_SPLICING	RERE	1	8410000	8880000	-0.12333	0.90185
Brain_Frontal_Cortex_BA9	ZNF208	19	22115760	22193751	-0.1233	0.90187
Pituitary	EMC1	1	19500000	19600000	-0.12328	0.90189
Brain_Caudate_basal_ganglia	C14orf182	14	50400000	50500000	-0.1232	0.9019
CMC.BRAIN.RNASEQ_SPLICING	NEK4	3	52700000	52800000	-0.12325	0.90191
Brain_Nucleus_accumbens_basal_ganglia	NOTCH3	19	15270444	15311792	0.1232	0.90192
CMC.BRAIN.RNASEQ	ATR	3	142000000	142000000	0.12323	0.90193
Brain_Caudate_basal_ganglia	MTBP	8	121000000	122000000	-0.1232	0.902
Brain_Caudate_basal_ganglia	TMEM220	17	10602332	10633633	-0.12332	0.902
Brain_Caudate_basal_ganglia	SIRPG	20	1609798	1638425	-0.1231	0.902
Pituitary	PRSS50	3	46800000	46900000	0.122668	0.902
Pituitary	AC024560.3	3	197000000	197000000	-0.123765	0.902
YFS.BLOOD.RNAARR	2003-03-01	5	126000000	126000000	-0.1231	0.90204
Brain_Amygdala	LACTB	15	63400000	63400000	0.12302	0.9021
Adrenal_Gland	RP11-1C8.4	8	104000000	105000000	-0.123	0.90211
NTR.BLOOD.RNAARR	GTF2A2	15	59900000	59900000	0.1229	0.90215
Liver	ROPN1B	3	126000000	126000000	0.12293	0.90216
Brain_Caudate_basal_ganglia	C19orf18	19	58469805	58485902	0.12292	0.90217
Adrenal_Gland	SERPINB8	18	61637159	61672278	-0.1229	0.90219
Brain_Putamen_basal_ganglia	UTP18	17	49337889	49375297	0.1229	0.90219
CMC.BRAIN.RNASEQ_SPLICING	FAM107B	10	14600000	14800000	-0.12284	0.90223
Brain_Cerebellum	DOCK10	2	226000000	226000000	-0.1228	0.90227
CMC.BRAIN.RNASEQ_SPLICING	PLXNA4	7	132000000	132000000	-0.12279	0.90227
Brain_Cortex	UST	6	149000000	149000000	0.12277	0.90229
Liver	SLC35C1	11	45800000	45800000	-0.1228	0.9023
Brain_Frontal_Cortex_BA9	CTC-451A6.4	19	22934985	22937677	0.12271	0.90233
Brain_Cortex	TPTE2	13	20000000	20100000	0.1227	0.902355
CMC.BRAIN.RNASEQ	CPA4	7	130000000	130000000	0.1227	0.90238
Brain_Substantia_nigra	LMOD1	1	202000000	202000000	0.1226	0.9024
Pituitary	ZAP70	2	98300000	98400000	-0.1226	0.90242
Brain_Putamen_basal_ganglia	TPM2	9	35700000	35700000	0.1226	0.90243
Adrenal_Gland	MS4A14	11	60200000	60200000	-0.1225	0.90248
Brain_Cortex	TMEM161B-AS1	5	87600000	87700000	-0.12253	0.90248
Brain_Cerebellum	SPTSSB	3	161000000	161000000	0.12252	0.90249
Brain_Hippocampus	RP11-64K12.8	15	40800000	40800000	0.12246	0.9025
Brain_Hypothalamus	DHRS11	17	34948228	34957235	0.1225	0.90252
Pituitary	RP11-276H19.1	9	89600000	89600000	0.12247	0.90252
YFS.BLOOD.RNAARR	SH3RF1	4	170000000	170000000	-0.12242	0.90256
Pituitary	DPH1	17	1933404	1945898	0.12242	0.90257
Brain_Cerebellum	MET	7	116000000	116000000	0.12241	0.902576
Brain_Putamen_basal_ganglia	AC006050.2	17	28900490	28903481	0.1224	0.902584
Brain_Hypothalamus	MGAT3	22	39853349	39888199	0.1223	0.9026
Brain_Spinal_cord_cervical_c-1	PICK1	22	38452318	38471708	-0.1224	0.9026
Brain_Frontal_Cortex_BA9	SPHK1	17	74372665	74383941	-0.1223	0.90263
Brain_Cerebellar_Hemisphere	CTD-2651B20.4	15	45600000	45600000	0.12232	0.902645
Brain_Frontal_Cortex_BA9	DPY19L2	12	64000000	64100000	0.1223	0.90266
Brain_Cerebellum	KIAA1456	8	12800000	12900000	0.12228	0.90268
YFS.BLOOD.RNAARR	ARV1	1	231000000	231000000	0.12227	0.902687
CMC.BRAIN.RNASEQ_SPLICING	DCAF17	2	172000000	172000000	-0.122247	0.9027
Brain_Frontal_Cortex_BA9	REEP1	2	86400000	86600000	-0.12223	0.90272
Brain_Putamen_basal_ganglia	RP4-639F20.1	1	95400000	95400000	0.12219	0.90275
CMC.BRAIN.RNASEQ_SPLICING	SRA1	5	140000000	140000000	0.12217	0.90276
Brain_Putamen_basal_ganglia	PCDH8	13	53400000	53400000	-0.1222	0.902766
NTR.BLOOD.RNAARR	PFDN5	12	53700000	53700000	0.12212	0.9028
Brain_Cerebellar_Hemisphere	RP11-266L9.3	16	25104708	25106576	0.122	0.9029
Brain_Cerebellum	TPH1	11	18000000	18100000	-0.12194	0.9029
Pituitary	CTB-12O2.1	5	151000000	152000000	0.122	0.90291
Brain_Cerebellar_Hemisphere	UPP1	7	48100000	48100000	0.122	0.90293
Brain_Cerebellum	PRORSD1P	2	55500000	55500000	-0.12193	0.90295
CMC.BRAIN.RNASEQ_SPLICING	ASPH	8	62400000	62600000	0.1219	0.90298
Adrenal_Gland	ZNF257	19	22235254	22274282	-0.121872	0.903
Adrenal_Gland	SNHG17	20	37049235	37063996	0.1214	0.903
Brain_Anterior_cingulate_cortex_BA24	RP11-477D19.2	6	156000000	156000000	-0.12189	0.903
Brain_Cerebellar_Hemisphere	RP11-227H15.4	10	71000000	71000000	0.12187	0.903
Liver	MFSD6	2	191000000	191000000	0.12235	0.903
Liver	PTMA	2	233000000	233000000	0.12192	0.903
Brain_Spinal_cord_cervical_c-1	RP11-274B21.10	7	128000000	128000000	-0.1219	0.90301
Brain_Anterior_cingulate_cortex_BA24	AC006050.2	17	28900490	28903481	0.1218	0.90302
Liver	UBA6-AS1	4	68600000	68900000	-0.12185	0.90302
CMC.BRAIN.RNASEQ_SPLICING	RSRC2	12	123000000	123000000	-0.12179	0.90306
Brain_Spinal_cord_cervical_c-1	SCARB2	4	77100000	77100000	0.121759	0.90309
CMC.BRAIN.RNASEQ	N6AMT2	13	21300000	21300000	-0.12175	0.9031
Pituitary	GTF2H5	6	159000000	159000000	0.1217	0.9031
CMC.BRAIN.RNASEQ_SPLICING	NAAA	4	76800000	76900000	0.121735	0.90311
Liver	TREX1	3	48500000	48500000	0.12174	0.90311
Liver	CBR1	21	37443248	37445464	0.1217	0.90315
Brain_Cerebellum	CTD-2626G11.3	19	20967402	20967958	-0.12166	0.90316
CMC.BRAIN.RNASEQ_SPLICING	SLC38A9	5	54900000	55000000	0.12165	0.90318
Liver	NPHP3	3	132000000	132000000	0.12164	0.90318
YFS.BLOOD.RNAARR	FAM26F	6	117000000	117000000	-0.1216	0.903218
Brain_Nucleus_accumbens_basal_ganglia	TMEM161B-AS1	5	87600000	87700000	-0.12158	0.90323
YFS.BLOOD.RNAARR	DNHD1	11	6520000	6610000	-0.12152	0.90328
Brain_Anterior_cingulate_cortex_BA24	RRP15	1	218000000	219000000	-0.12151	0.90329
Brain_Cerebellum	POLR1B	2	113000000	113000000	-0.12144	0.90335
CMC.BRAIN.RNASEQ_SPLICING	CMAHP	6	25100000	25200000	0.12143	0.9034
Brain_Hypothalamus	B3GNTL1	17	80901667	81009686	-0.1214	0.90341
NTR.BLOOD.RNAARR	SUPT3H	6	44800000	45300000	-0.1213	0.903453
Brain_Spinal_cord_cervical_c-1	SPOCK1	5	136000000	137000000	0.121274	0.90347
CMC.BRAIN.RNASEQ_SPLICING	MAP4	3	47900000	48100000	-0.12128	0.90347
Brain_Amygdala	PLA2G12A	4	111000000	111000000	0.12127	0.90348
Brain_Hippocampus	AC104135.2	2	75100000	75200000	0.1213	0.90348
CMC.BRAIN.RNASEQ	MED13	17	60019965	60142643	-0.12125	0.90349
Brain_Putamen_basal_ganglia	ASB8	12	48500000	48600000	-0.12121	0.9035
Brain_Spinal_cord_cervical_c-1	PTGR2	14	74300000	74400000	-0.1213	0.9035
Brain_Cortex	RP11-731C17.2	3	137000000	137000000	-0.12121	0.90352
Brain_Cortex	RP1-232L24.3	6	80100000	80100000	-0.12121	0.90353
Brain_Cerebellum	NXPH4	12	57600000	57600000	0.1211	0.90357
Brain_Frontal_Cortex_BA9	TMEM132E	17	32907768	32966337	0.1212	0.90357
Liver	RP11-884K10.6	3	53800000	53800000	-0.12115	0.90357
Brain_Cortex	CEP164	11	117000000	117000000	0.12111	0.9036
Brain_Substantia_nigra	PDXDC2P	16	70023988	70099851	-0.1211	0.9036
CMC.BRAIN.RNASEQ	PRH1-PRR4	12	11000000	11300000	0.12108	0.9036
Pituitary	NAPEPLD	7	103000000	103000000	-0.121101	0.90361
CMC.BRAIN.RNASEQ	ZNF460	19	57791418	57805436	-0.121	0.90366
Brain_Cortex	RP11-90E5.1	15	101000000	101000000	0.121	0.90368
Brain_Spinal_cord_cervical_c-1	C1orf50	1	43200000	43300000	-0.121	0.90369
Brain_Putamen_basal_ganglia	CYP2D7P1	22	42536214	42540576	-0.12094	0.9037
Pituitary	RP11-218M22.1	12	740000	772000	-0.1209	0.9037
YFS.BLOOD.RNAARR	ZSCAN18	19	58595205	58629794	0.120928	0.903748
Brain_Anterior_cingulate_cortex_BA24	RP11-324I22.4	10	35600000	35600000	0.1209	0.90375
Brain_Cerebellum	MC4R	18	58038564	58040001	-0.12082	0.9038
Pituitary	BEST3	12	70000000	70100000	0.1208	0.9038
YFS.BLOOD.RNAARR	EIF6	20	33866714	33872788	-0.1208	0.9038
Brain_Putamen_basal_ganglia	CROCC	1	17100000	17300000	-0.12086	0.90381
Brain_Cerebellum	DZIP1L	3	138000000	138000000	-0.1208	0.903852
Adrenal_Gland	FRA10AC1	10	95400000	95500000	-0.1208	0.90387
Brain_Amygdala	GLUD1P3	10	75500000	75500000	-0.1208	0.90388
Brain_Caudate_basal_ganglia	H3F3A	1	226000000	226000000	-0.1208	0.90388
Brain_Frontal_Cortex_BA9	CENPH	5	68500000	68500000	0.1208	0.9039
Brain_Nucleus_accumbens_basal_ganglia	RPL36AL	14	50100000	50100000	0.1207	0.90391
Brain_Cortex	DLG5	10	79600000	79700000	-0.12072	0.90392
Brain_Spinal_cord_cervical_c-1	CHRM2	7	137000000	137000000	-0.1207	0.90392
YFS.BLOOD.RNAARR	VPS37B	12	123000000	123000000	0.12071	0.90392
CMC.BRAIN.RNASEQ_SPLICING	SFXN3	10	103000000	103000000	-0.12068	0.90394
Brain_Hippocampus	AMT	3	49500000	49500000	-0.120576	0.904
Brain_Hypothalamus	SEC14L6	22	30918786	30942669	0.1206	0.904
Brain_Spinal_cord_cervical_c-1	SCRN2	17	45915080	45918699	-0.1206	0.904
Brain_Substantia_nigra	NPHP3	3	132000000	132000000	-0.1206	0.904
NTR.BLOOD.RNAARR	FAM118A	22	45704862	45737836	-0.12061	0.904
Brain_Anterior_cingulate_cortex_BA24	C1orf229	1	247000000	247000000	-0.1206	0.90401
YFS.BLOOD.RNAARR	VRK2	2	58100000	58400000	0.120546	0.90405
Brain_Anterior_cingulate_cortex_BA24	RP11-677M14.5	11	125000000	125000000	0.12053	0.90406
Brain_Caudate_basal_ganglia	OGN	9	95100000	95200000	0.1205	0.9041
Brain_Substantia_nigra	CTD-2554C21.1	19	38270519	38283505	0.1205	0.9041
Brain_Cerebellum	TCEA3	1	23700000	23800000	-0.120477	0.904106
Brain_Substantia_nigra	MGMT	10	131000000	132000000	0.1204	0.90415
CMC.BRAIN.RNASEQ	ZNF783	7	149000000	149000000	0.1204	0.90415
Brain_Cerebellar_Hemisphere	WNT3	17	44839872	44910424	0.1204	0.90418
NTR.BLOOD.RNAARR	CPA5	7	130000000	130000000	0.1203	0.90425
Brain_Amygdala	HBP1	7	107000000	107000000	0.12025	0.90429
Liver	TMEM14A	6	52500000	52600000	0.12025	0.9043
Liver	ACSM5	16	20420856	20452571	-0.1203	0.9043
YFS.BLOOD.RNAARR	CHRAC1	8	142000000	142000000	0.1202	0.9043
YFS.BLOOD.RNAARR	DNTTIP1	20	44420576	44440066	-0.1202	0.9043
Brain_Cerebellar_Hemisphere	RP11-814H16.2	4	42000000	42000000	0.1202	0.904324
Brain_Anterior_cingulate_cortex_BA24	SLC7A9	19	33321415	33360672	-0.1202	0.904352
Brain_Caudate_basal_ganglia	CTD-2554C21.1	19	38270519	38283505	-0.12015	0.90436
Brain_Amygdala	RP11-486O12.2	12	124000000	124000000	-0.12011	0.9044
Brain_Hippocampus	RP11-178F10.3	18	22096847	22097970	-0.1201	0.9044
CMC.BRAIN.RNASEQ_SPLICING	SMAP1	6	71400000	71600000	0.12016	0.9044
Brain_Cortex	SENP6	6	76300000	76400000	0.12006	0.90444
Brain_Cerebellar_Hemisphere	RP11-164P12.3	4	153000000	153000000	0.12004	0.904452
YFS.BLOOD.RNAARR	VNN2	6	133000000	133000000	-0.12003	0.904458
CMC.BRAIN.RNASEQ_SPLICING	SLC30A6	2	32400000	32400000	0.120032	0.90446
Brain_Cerebellum	AC116614.1	2	945000	946000	0.12002	0.90447
Brain_Caudate_basal_ganglia	TUBA1C	12	49600000	49700000	0.12	0.9045
Brain_Cortex	CYP4F3	19	15751707	15773635	0.119914	0.90455
CMC.BRAIN.RNASEQ_SPLICING	SNAP91	6	84300000	84400000	0.11981	0.9046
Brain_Frontal_Cortex_BA9	MAEL	1	167000000	167000000	-0.1198	0.90461
Brain_Cerebellar_Hemisphere	ALOX5	10	45900000	45900000	0.11982	0.90462
NTR.BLOOD.RNAARR	FNBP1	9	133000000	133000000	0.1198	0.90466
Brain_Substantia_nigra	YES1	18	721588	812547	-0.12	0.9047
Brain_Cerebellar_Hemisphere	RP11-798K23.5	5	179000000	179000000	-0.11968	0.90473
CMC.BRAIN.RNASEQ_SPLICING	RWDD3	1	95700000	95700000	-0.11969	0.90473
Liver	OXCT2P1	1	40000000	40000000	0.1196	0.90477
Brain_Cortex	ADAT2	6	144000000	144000000	-0.11962	0.90478
Brain_Frontal_Cortex_BA9	NDUFAF5	20	13765596	13799067	-0.1196	0.9048
Brain_Nucleus_accumbens_basal_ganglia	RP5-921G16.1	7	124000000	124000000	-0.11959	0.9048
Brain_Substantia_nigra	SAR1B	5	134000000	134000000	0.1196	0.9048
Adrenal_Gland	NUP54	4	77000000	77100000	-0.119564	0.904829
Brain_Spinal_cord_cervical_c-1	CROCC	1	17100000	17300000	0.11954	0.90484
Brain_Cortex	ATP1B1	1	169000000	169000000	0.11952	0.90486
Brain_Hypothalamus	CLCNKA	1	16300000	16400000	-0.1195	0.90486
Brain_Frontal_Cortex_BA9	CCDC171	9	15600000	16100000	0.1195	0.90488
Brain_Substantia_nigra	CTB-109A12.1	5	157000000	157000000	0.1194	0.9049
CMC.BRAIN.RNASEQ_SPLICING	NUCB2	11	17300000	17400000	0.1195	0.9049
Liver	RP11-35N6.6	9	104000000	104000000	0.11946	0.90491
Pituitary	RP11-384P7.7	9	33700000	33700000	0.11943	0.90493
YFS.BLOOD.RNAARR	UBAC2	13	99900000	100000000	-0.11938	0.90498
Adrenal_Gland	ENTPD6	20	25176329	25207121	-0.12	0.905
Brain_Cerebellar_Hemisphere	RP11-506K6.4	6	3310000	3310000	-0.1193	0.905
Liver	GPR17	2	128000000	128000000	0.11961	0.905
Liver	KRCC1	2	88300000	88400000	0.11988	0.905
Adrenal_Gland	CTBS	1	85000000	85000000	0.11934	0.90501
Brain_Nucleus_accumbens_basal_ganglia	FAIM	3	138000000	138000000	-0.11932	0.90502
Brain_Cortex	ITPA	20	3189514	3204516	0.1192	0.90509
CMC.BRAIN.RNASEQ	IFT52	20	42219578	42275862	-0.1192	0.90509
Adrenal_Gland	VNN1	6	133000000	133000000	0.1192	0.905093
Adrenal_Gland	PSD4	2	114000000	114000000	-0.11923	0.905094
Brain_Nucleus_accumbens_basal_ganglia	LINC00242	6	170000000	170000000	-0.1193	0.9051
Brain_Anterior_cingulate_cortex_BA24	CASP8	2	202000000	202000000	0.1192	0.905106
Pituitary	CPA5	7	130000000	130000000	0.119188	0.90513
YFS.BLOOD.RNAARR	ANKRD50	4	126000000	126000000	0.11911	0.90518
YFS.BLOOD.RNAARR	ZBTB25	14	64900000	65000000	-0.11909	0.90521
Pituitary	GCNT1P1	20	18400804	18402098	-0.119	0.90529
Adrenal_Gland	FAM35A	10	88900000	89000000	-0.1189	0.90534
CMC.BRAIN.RNASEQ_SPLICING	SNX13	7	17800000	18000000	0.11891	0.905344
Brain_Caudate_basal_ganglia	METTL10	10	126000000	126000000	0.1189	0.90536
NTR.BLOOD.RNAARR	ZCCHC17	1	31800000	31800000	0.1189	0.905369
Liver	AP001816.1	4	102000000	102000000	0.11888	0.90537
Brain_Putamen_basal_ganglia	C17orf67	17	54869274	54916134	0.1189	0.905388
Brain_Cerebellum	CPNE1	20	34213953	34252681	-0.1188	0.9054
Brain_Hippocampus	POLA2	11	65000000	65100000	-0.1189	0.9054
Brain_Hippocampus	HCCAT3	19	52452387	52484620	-0.1189	0.9054
Liver	ANXA5	4	123000000	123000000	-0.11884	0.9054
Pituitary	SLC9A2	2	103000000	103000000	-0.11883	0.90541
Brain_Frontal_Cortex_BA9	C19orf33	19	38794801	38795649	-0.11874	0.90548
Brain_Spinal_cord_cervical_c-1	PIGV	1	27100000	27100000	0.11874	0.90548
Brain_Cerebellum	KBTBD12	3	128000000	128000000	-0.11871	0.905502
Brain_Anterior_cingulate_cortex_BA24	TOP3A	17	18174742	18218321	0.1187	0.90552
Pituitary	RP11-178C3.2	17	58042193	58074333	0.11868	0.90553
Liver	COX10	17	13972813	14111994	-0.11866	0.90554
CMC.BRAIN.RNASEQ	DPY19L1	7	35000000	35100000	0.1186	0.90555
CMC.BRAIN.RNASEQ_SPLICING	RPTOR	17	78518624	78940173	0.1186	0.9056
YFS.BLOOD.RNAARR	TMEM159	16	21169698	21191937	-0.1187	0.9056
YFS.BLOOD.RNAARR	NDUFAB1	16	23592323	23607677	0.1186	0.9056
Brain_Caudate_basal_ganglia	ASAH2B	10	52500000	52600000	-0.11858	0.90561
Adrenal_Gland	CENPH	5	68500000	68500000	0.1184	0.90572
Brain_Cerebellum	KCNIP3	2	96000000	96100000	-0.11844	0.90572
Pituitary	ARMS2	10	124000000	124000000	0.11844	0.905721
Liver	TMEM161B-AS1	5	87600000	87700000	-0.11838	0.90576
Brain_Cortex	RBFADN	18	77806900	77853362	-0.11828	0.9058
CMC.BRAIN.RNASEQ	EPM2A	6	146000000	146000000	0.11832	0.90581
YFS.BLOOD.RNAARR	RNF10	12	121000000	121000000	0.11833	0.90581
Brain_Cortex	ALMS1	2	73600000	73800000	0.1183	0.90582
YFS.BLOOD.RNAARR	PLCD1	3	38000000	38100000	-0.118307	0.90582
Brain_Anterior_cingulate_cortex_BA24	RARRES1	3	158000000	158000000	0.1182	0.90587
YFS.BLOOD.RNAARR	RC3H2	9	126000000	126000000	0.11818	0.90593
Adrenal_Gland	NUDT17	1	146000000	146000000	0.11815	0.90595
Brain_Caudate_basal_ganglia	LRRC37B	17	30334891	30380523	0.11862	0.906
Brain_Cortex	AKTIP	16	53525562	53538323	-0.118	0.906
Brain_Frontal_Cortex_BA9	TUBGCP4	15	43700000	43700000	-0.1181	0.906
Brain_Nucleus_accumbens_basal_ganglia	SPATA3	2	232000000	232000000	-0.118	0.906
Brain_Putamen_basal_ganglia	GSTA1	6	52700000	52700000	0.1181	0.906
Liver	CTDP1	18	77439801	77514510	-0.1181	0.906
Brain_Cerebellar_Hemisphere	ROR1	1	64200000	64600000	0.118014	0.906057
Brain_Cortex	RP1-90J20.11	6	3030000	3030000	-0.11801	0.90606
Brain_Cerebellum	CERS5	12	50500000	50600000	-0.118	0.90607
Brain_Hypothalamus	YEATS2-AS1	3	184000000	184000000	0.118	0.9061
CMC.BRAIN.RNASEQ_SPLICING	ASRGL1	11	62100000	62200000	0.11801	0.9061
CMC.BRAIN.RNASEQ_SPLICING	FAM118A	22	45705080	45737836	0.1179	0.9061
Brain_Frontal_Cortex_BA9	JAK1	1	65300000	65400000	0.1179	0.90612
Brain_Cerebellar_Hemisphere	WDYHV1	8	124000000	124000000	-0.11787	0.90617
Brain_Amygdala	NRG4	15	76200000	76400000	0.11778	0.9062
Brain_Cerebellar_Hemisphere	RPL23AP79	19	59086812	59111168	0.11785	0.9062
Brain_Cerebellum	TMEM260	14	57000000	57100000	-0.1178	0.9062
Brain_Caudate_basal_ganglia	IVD	15	40700000	40700000	-0.1178	0.90624
NTR.BLOOD.RNAARR	ZNF568	19	37407233	37488834	-0.11776	0.90626
CMC.BRAIN.RNASEQ	HMGCLL1	6	55300000	55400000	0.11772	0.90629
CMC.BRAIN.RNASEQ_SPLICING	EPM2A	6	146000000	146000000	0.11766	0.9063
CMC.BRAIN.RNASEQ_SPLICING	ZFP91	11	58300000	58400000	-0.11774	0.9063
Adrenal_Gland	RP11-71H17.9	3	124000000	124000000	0.11764	0.90636
Pituitary	SLC31A1	9	116000000	116000000	-0.1176	0.90638
Liver	SKIV2L2	5	54600000	54700000	0.1176	0.90639
CMC.BRAIN.RNASEQ_SPLICING	ABAT	16	8768443	8878432	0.11753	0.9064
Brain_Spinal_cord_cervical_c-1	RP1-60O19.2	6	107000000	107000000	0.11756	0.90641
CMC.BRAIN.RNASEQ	BEST4	1	45200000	45300000	0.117505	0.90646
YFS.BLOOD.RNAARR	CARD16	11	105000000	105000000	-0.1175	0.90646
NTR.BLOOD.RNAARR	MYO18A	17	27400538	27467407	-0.1175	0.90647
Brain_Hypothalamus	POLR1B	2	113000000	113000000	0.11751	0.9065
Brain_Amygdala	TNNI3K	1	74700000	75000000	0.1174	0.90655
Brain_Cerebellar_Hemisphere	PRSS45	3	46800000	46900000	-0.11738	0.906557
CMC.BRAIN.RNASEQ_SPLICING	EIF2AK4	15	40200000	40300000	0.11738	0.90656
Brain_Cerebellum	RP11-365O16.3	1	224000000	224000000	0.11736	0.906574
Brain_Amygdala	DNAJC3	13	96300000	96400000	0.1173	0.906598
Adrenal_Gland	C2CD5	12	22600000	22700000	-0.11736	0.9066
Brain_Frontal_Cortex_BA9	AC100830.3	15	65000000	65000000	0.1173	0.9066
CMC.BRAIN.RNASEQ_SPLICING	ZNF740	12	53600000	53600000	-0.11728	0.90664
Pituitary	PCDHGA10	5	141000000	141000000	0.1172	0.90667
Brain_Cortex	STARD3NL	7	38200000	38300000	-0.11722	0.90668
CMC.BRAIN.RNASEQ_SPLICING	C5orf64	5	60900000	61000000	0.11722	0.90669
Brain_Cerebellar_Hemisphere	CTD-2162K18.4	19	37264055	37267980	-0.1172	0.9067
CMC.BRAIN.RNASEQ_SPLICING	TRAF3IP2-AS1	6	112000000	112000000	0.11719	0.9067
NTR.BLOOD.RNAARR	SGCE	7	94200000	94300000	-0.1172	0.9067
Brain_Cerebellum	DUTP6	1	167000000	167000000	-0.117178	0.906719
CMC.BRAIN.RNASEQ	RPS6KA2	6	167000000	167000000	-0.11717	0.90673
Brain_Putamen_basal_ganglia	CEP68	2	65300000	65300000	0.1171	0.90676
YFS.BLOOD.RNAARR	HERC6	4	89300000	89400000	-0.11711	0.90677
Brain_Hippocampus	WDYHV1	8	124000000	124000000	-0.1171	0.9068
CMC.BRAIN.RNASEQ_SPLICING	PITPNM3	17	6354582	6459877	-0.1171	0.90681
Brain_Caudate_basal_ganglia	SLC36A1	5	151000000	151000000	0.117	0.90684
CMC.BRAIN.RNASEQ	ITGB3	17	45331207	45421658	-0.11694	0.9069
Adrenal_Gland	KCNMB2	3	178000000	179000000	-0.1169	0.90694
Brain_Cortex	KAT8	16	31127075	31142714	-0.1168	0.907
CMC.BRAIN.RNASEQ_SPLICING	FASTKD2	2	208000000	208000000	-0.116826	0.907
YFS.BLOOD.RNAARR	PYGB	20	25228705	25278650	-0.1168	0.907
Brain_Amygdala	PCDHA10	5	140000000	140000000	-0.1168	0.907024
Brain_Cerebellum	LINC00664	19	21666176	21686040	-0.11674	0.90707
CMC.BRAIN.RNASEQ_SPLICING	ABCA10	17	67144147	67240956	0.1167	0.9071
Brain_Cerebellum	DPY19L1	7	35000000	35100000	-0.11667	0.90712
Brain_Amygdala	LRAT	4	156000000	156000000	-0.11666	0.90713
Brain_Hippocampus	FAM221A	7	23700000	23700000	0.1166	0.9072
Brain_Putamen_basal_ganglia	DUOX1	15	45400000	45500000	-0.1165	0.9072
Liver	NT5C3A	7	33100000	33100000	-0.11661	0.9072
Brain_Nucleus_accumbens_basal_ganglia	MLLT10P1	20	29637799	29638060	0.1166	0.90722
Adrenal_Gland	HHLA3	1	70800000	70900000	0.11654	0.90723
Brain_Hippocampus	CYCSP34	13	41400000	41400000	0.1165	0.907293
Brain_Cerebellum	RP11-697E2.7	15	90800000	90800000	-0.11648	0.9073
Brain_Cerebellum	RP11-495K9.6	12	132000000	132000000	0.1164	0.90735
CMC.BRAIN.RNASEQ	ACLY	17	40023178	40075272	0.11637	0.90736
CMC.BRAIN.RNASEQ_SPLICING	VTI1B	14	68100000	68100000	-0.1164	0.90736
YFS.BLOOD.RNAARR	STT3A	11	125000000	125000000	-0.11633	0.90739
Brain_Caudate_basal_ganglia	RP11-54C4.1	5	151000000	151000000	0.1163	0.90741
Liver	PITRM1	10	3180000	3220000	-0.1163	0.90744
NTR.BLOOD.RNAARR	BFSP1	20	17474550	17512014	0.1163	0.90745
CMC.BRAIN.RNASEQ	SYNDIG1L	14	74900000	74900000	0.116241	0.90746
YFS.BLOOD.RNAARR	OXA1L	14	23200000	23200000	-0.11623	0.90747
Brain_Anterior_cingulate_cortex_BA24	CCDC127	5	197000	218000	0.11622	0.90748
Brain_Anterior_cingulate_cortex_BA24	FAM182B	20	25744102	25848861	0.1162	0.9075
Brain_Frontal_Cortex_BA9	HEATR3	16	50099852	50140298	-0.11616	0.9075
Brain_Hippocampus	PIGN	18	59710800	59854351	-0.1161	0.9075
Brain_Nucleus_accumbens_basal_ganglia	RRM1	11	4120000	4160000	0.1162	0.9075
Brain_Spinal_cord_cervical_c-1	DDX55	12	124000000	124000000	0.1162	0.9075
Adrenal_Gland	CNTLN	9	17100000	17500000	0.1161	0.90757
Brain_Cerebellar_Hemisphere	FAM149A	4	187000000	187000000	-0.11608	0.907589
Brain_Amygdala	ZNF850	19	37205285	37263727	0.1161	0.9076
Brain_Cerebellum	RP11-121M22.1	11	130000000	130000000	-0.11611	0.9076
Brain_Nucleus_accumbens_basal_ganglia	RP11-6L6.2	4	147000000	147000000	0.11602	0.90764
YFS.BLOOD.RNAARR	FAM104A	17	71203492	71232892	-0.11601	0.90764
Pituitary	RAB7L1	1	206000000	206000000	-0.11598	0.90767
CMC.BRAIN.RNASEQ	CERS5	12	50500000	50600000	-0.11598	0.9077
YFS.BLOOD.RNAARR	PPP1R16B	20	37434348	37551667	-0.1159	0.9077
Brain_Cerebellum	PUS10	2	61200000	61200000	-0.11591	0.90772
Brain_Cortex	CNTLN	9	17100000	17500000	-0.1159	0.90776
YFS.BLOOD.RNAARR	ADORA2B	17	15848231	15879060	-0.11584	0.90778
Pituitary	MGMT	10	131000000	132000000	-0.11582	0.907795
Brain_Cortex	TRHDE-AS1	12	72600000	72700000	0.1158	0.9078
Brain_Substantia_nigra	AC012309.5	19	37742814	37756437	-0.1158	0.9078
CMC.BRAIN.RNASEQ_SPLICING	GOLGA8A	15	34700000	34700000	-0.11582	0.9078
Brain_Cerebellum	BBS12	4	124000000	124000000	0.11579	0.90782
CMC.BRAIN.RNASEQ_SPLICING	MACROD2	20	13976145	16033841	-0.1158	0.90784
Brain_Cerebellar_Hemisphere	PCDHA3	5	140000000	140000000	-0.11575	0.90785
Brain_Hypothalamus	AC068039.4	2	173000000	173000000	-0.11572	0.9079
CMC.BRAIN.RNASEQ_SPLICING	C10orf68	10	32900000	33200000	0.11568	0.9079
NTR.BLOOD.RNAARR	BHLHE40	3	5020000	5030000	0.1157	0.9079
NTR.BLOOD.RNAARR	KBTBD7	13	41800000	41800000	-0.1157	0.90793
Liver	AC098828.2	2	20300000	20300000	-0.11503	0.908
Brain_Caudate_basal_ganglia	AMT	3	49500000	49500000	-0.11553	0.90803
Brain_Substantia_nigra	ASB5	4	177000000	177000000	0.1155	0.90807
NTR.BLOOD.RNAARR	RELT	11	73100000	73100000	0.1155	0.90807
Pituitary	CCDC107	9	35700000	35700000	0.11546	0.90808
CMC.BRAIN.RNASEQ	CLTA	9	36200000	36200000	0.11545	0.90809
YFS.BLOOD.RNAARR	KCNMB3	3	179000000	179000000	0.115452	0.90809
Brain_Frontal_Cortex_BA9	STARD10	11	72500000	72500000	0.11546	0.9081
Adrenal_Gland	NPHP3	3	132000000	132000000	-0.11538	0.90815
Pituitary	RP11-355B11.2	2	61700000	61700000	-0.11535	0.90817
Pituitary	PCDHB2	5	140000000	140000000	-0.1153	0.90819
Adrenal_Gland	POMT1	9	134000000	134000000	-0.1153	0.9082
Brain_Cerebellum	SLC10A5	8	82600000	82600000	0.11525	0.90825
CMC.BRAIN.RNASEQ_SPLICING	CA8	8	61100000	61200000	-0.11524	0.90826
Adrenal_Gland	STOX1	10	70600000	70700000	0.1152	0.90828
Adrenal_Gland	AL022393.7	6	28143966	28144452	-0.11514	0.9083
Adrenal_Gland	RP11-203M5.7	14	20900000	20900000	0.1152	0.9083
Brain_Anterior_cingulate_cortex_BA24	ACAT1	11	108000000	108000000	0.11517	0.90831
Brain_Nucleus_accumbens_basal_ganglia	PLA2G12A	4	111000000	111000000	0.11516	0.90832
YFS.BLOOD.RNAARR	MUSTN1	3	52800000	52900000	-0.115095	0.90837
Brain_Cerebellar_Hemisphere	RP11-439C15.5	8	1920000	1920000	0.11509	0.90838
CMC.BRAIN.RNASEQ_SPLICING	PDXDC1	16	15068832	15233196	0.11505	0.9084
Pituitary	TMEM244	6	130000000	130000000	0.11512	0.9084
Brain_Cortex	SCUBE2	11	9040000	9160000	-0.11504	0.90841
CMC.BRAIN.RNASEQ_SPLICING	TSPAN17	5	176000000	176000000	0.115	0.90845
CMC.BRAIN.RNASEQ_SPLICING	CCDC122	13	44400000	44500000	0.115	0.90845
Brain_Amygdala	RP11-564C4.6	10	52400000	52400000	-0.115	0.90846
Brain_Frontal_Cortex_BA9	ZNF419	19	57999079	58006048	0.11495	0.90848
CMC.BRAIN.RNASEQ	LOC100128398	19	58514261	58518574	-0.1149	0.9085
Brain_Cortex	LRRC37A2	17	44588877	44630815	0.114919	0.90851
NTR.BLOOD.RNAARR	ADD2	2	70800000	71000000	-0.11492	0.90851
Brain_Nucleus_accumbens_basal_ganglia	C12orf75	12	106000000	106000000	-0.1149	0.90852
YFS.BLOOD.RNAARR	FAM160B1	10	117000000	117000000	-0.1149	0.90852
Brain_Cortex	CENPP	9	95100000	95400000	0.1149	0.90853
Brain_Cerebellum	LBR	1	226000000	226000000	-0.114832	0.908578
Brain_Anterior_cingulate_cortex_BA24	YEATS2-AS1	3	184000000	184000000	-0.1148	0.90858
Brain_Caudate_basal_ganglia	TMEM150C	4	83400000	83500000	0.1148	0.90858
CMC.BRAIN.RNASEQ_SPLICING	EXOC4	7	133000000	134000000	-0.11481	0.908597
Brain_Nucleus_accumbens_basal_ganglia	APOBEC3C	22	39410088	39416357	-0.1148	0.9086
Pituitary	ART5	11	3660000	3660000	-0.11478	0.9086
CMC.BRAIN.RNASEQ_SPLICING	CNDP2	18	72163499	72190689	-0.11465	0.9087
CMC.BRAIN.RNASEQ_SPLICING	RRP7A	22	42904340	42915829	-0.1147	0.9087
Brain_Anterior_cingulate_cortex_BA24	NRP1	10	33500000	33600000	0.1146	0.90874
Brain_Frontal_Cortex_BA9	RP11-307E17.8	9	97100000	97100000	-0.11461	0.90875
Pituitary	PSPH	7	56100000	56100000	0.11462	0.90875
CMC.BRAIN.RNASEQ_SPLICING	TMEM131	2	98400000	98600000	0.114607	0.90876
NTR.BLOOD.RNAARR	CKMT2	5	80500000	80600000	-0.1146	0.90877
Brain_Hippocampus	SLC26A8	6	35900000	36000000	-0.1146	0.9088
NTR.BLOOD.RNAARR	DAPP1	4	101000000	101000000	-0.1145	0.9088
CMC.BRAIN.RNASEQ	ZNF714	19	21264952	21307883	-0.1145	0.90886
Brain_Substantia_nigra	TMEM161B-AS1	5	87600000	87700000	-0.1145	0.9089
CMC.BRAIN.RNASEQ_SPLICING	SDCCAG8	1	243000000	244000000	0.11441	0.90891
Brain_Anterior_cingulate_cortex_BA24	SNX19	11	131000000	131000000	0.11438	0.90894
CMC.BRAIN.RNASEQ_SPLICING	ACOX3	4	8370000	8440000	0.114381	0.90894
Brain_Caudate_basal_ganglia	AQR	15	35100000	35300000	0.1144	0.90895
Brain_Caudate_basal_ganglia	AL022393.7	6	28143966	28144452	-0.1143	0.909
Brain_Cortex	DCAKD	17	43100708	43138473	-0.114301	0.909
Brain_Hypothalamus	AC073133.1	7	156000000	156000000	0.1143	0.909
Brain_Cerebellum	RP11-774O3.3	4	8360000	8360000	0.11426	0.90903
Brain_Cortex	MRPL45P2	17	45527934	45569858	0.114182	0.90909
Brain_Caudate_basal_ganglia	VWDE	7	12400000	12400000	-0.11418	0.909097
Brain_Putamen_basal_ganglia	RP11-430H10.1	11	45400000	45400000	0.1142	0.9091
CMC.BRAIN.RNASEQ	SCARB2	4	77100000	77100000	-0.11416	0.909112
NTR.BLOOD.RNAARR	CEACAM21	19	42055885	42093196	0.11413	0.90913
YFS.BLOOD.RNAARR	TMED3	15	79600000	79700000	-0.11412	0.90914
Brain_Cerebellum	TNIP1	5	150000000	150000000	-0.11411	0.90915
Pituitary	XPNPEP1	10	112000000	112000000	0.11411	0.909154
Brain_Cerebellar_Hemisphere	CATSPER4	1	26500000	26500000	-0.114102	0.909157
CMC.BRAIN.RNASEQ_SPLICING	CNIH4	1	225000000	225000000	0.1141	0.90916
NTR.BLOOD.RNAARR	NUDT12	5	103000000	103000000	0.1141	0.90919
Brain_Cerebellum	RP4-568F9.6	20	18303196	18339944	0.114	0.9092
Pituitary	HACE1	6	105000000	105000000	0.114	0.9092
Brain_Cortex	SEMA3B-AS1	3	50300000	50300000	-0.11401	0.90923
CMC.BRAIN.RNASEQ_SPLICING	C7orf49	7	135000000	135000000	0.114	0.909238
Adrenal_Gland	CTD-3220F14.2	19	37828138	37828645	0.113993	0.90924
Brain_Nucleus_accumbens_basal_ganglia	MLK4	1	233000000	234000000	-0.114	0.90924
Brain_Cerebellum	EXOC4	7	133000000	134000000	0.11398	0.909253
CMC.BRAIN.RNASEQ_SPLICING	ARHGEF2	1	156000000	156000000	-0.11394	0.90929
Brain_Nucleus_accumbens_basal_ganglia	RP11-478K15.6	13	44800000	44800000	-0.1139	0.9093
CMC.BRAIN.RNASEQ_SPLICING	HLA-A	6	29910306	29913648	0.1139	0.9093
CMC.BRAIN.RNASEQ_SPLICING	GTDC1	2	145000000	145000000	0.113886	0.90933
YFS.BLOOD.RNAARR	KIAA0141	5	141000000	141000000	0.1139	0.90935
YFS.BLOOD.RNAARR	SEPW1	19	48281829	48287943	0.11381	0.909389
Brain_Anterior_cingulate_cortex_BA24	HES7	17	8023908	8027410	0.1138	0.90939
CMC.BRAIN.RNASEQ_SPLICING	PDZRN4	12	41600000	42000000	-0.1138	0.9094
Brain_Cerebellar_Hemisphere	ARHGAP19	10	99000000	99000000	0.11376	0.90942
CMC.BRAIN.RNASEQ	SNX6	14	35000000	35100000	0.113766	0.90942
Brain_Hypothalamus	SNF8	17	47006678	47022479	-0.1137	0.90944
Adrenal_Gland	ARHGEF39	9	35700000	35700000	-0.1137	0.90945
Brain_Anterior_cingulate_cortex_BA24	C7orf55	7	139000000	139000000	0.11373	0.90945
Adrenal_Gland	FAM46C	1	118000000	118000000	0.11368	0.90949
Brain_Caudate_basal_ganglia	TRPT1	11	64000000	64000000	0.11361	0.9095
Brain_Cerebellar_Hemisphere	RP11-275H4.1	3	181000000	181000000	0.11367	0.909503
CMC.BRAIN.RNASEQ_SPLICING	CLK4	5	178000000	178000000	-0.11366	0.90951
Adrenal_Gland	INADL	1	62200000	62600000	0.1136	0.90955
Brain_Putamen_basal_ganglia	FN3KRP	17	80674559	80688204	-0.1136	0.909554
CMC.BRAIN.RNASEQ	ORC5	7	104000000	104000000	-0.1135	0.90961
Brain_Cerebellar_Hemisphere	RP5-1073O3.7	1	114000000	114000000	-0.113458	0.909668
Adrenal_Gland	GGH	8	63900000	64000000	0.1134	0.90971
CMC.BRAIN.RNASEQ	RPL10A	6	35400000	35400000	0.11338	0.90973
Adrenal_Gland	ATP5B	12	57000000	57000000	-0.11325	0.9098
Brain_Caudate_basal_ganglia	SCAMP1	5	77700000	77800000	-0.1133	0.9098
Brain_Nucleus_accumbens_basal_ganglia	ZNF736	7	63800000	63800000	0.11326	0.9098
Brain_Amygdala	PADI4	1	17600000	17700000	0.1132	0.90984
Brain_Anterior_cingulate_cortex_BA24	MTCH2	11	47600000	47700000	0.11322	0.90986
CMC.BRAIN.RNASEQ	SEC14L6	22	30920916	30942669	0.11319	0.90988
Brain_Cortex	REEP1	2	86400000	86600000	0.1132	0.9099
Brain_Spinal_cord_cervical_c-1	WDR86-AS1	7	151000000	151000000	0.1132	0.9099
Pituitary	TSNARE1	8	143000000	143000000	-0.1132	0.9099
CMC.BRAIN.RNASEQ	C9orf102	9	98700000	98800000	-0.11315	0.90991
Brain_Cerebellar_Hemisphere	ADHFE1	8	67300000	67400000	0.11313	0.90993
Brain_Caudate_basal_ganglia	RP5-921G16.1	7	124000000	124000000	0.11308	0.909968
Brain_Nucleus_accumbens_basal_ganglia	PARP4	13	25000000	25100000	-0.113	0.91
Liver	GALNT3	2	167000000	167000000	-0.1134	0.91
Liver	CGREF1	2	27300000	27300000	-0.11361	0.91
Brain_Cerebellar_Hemisphere	FAM200B	4	15700000	15700000	0.113	0.910031
Brain_Hippocampus	CTSA	20	44518783	44527398	-0.11292	0.9101
Brain_Cortex	SWAP70	11	9690000	9770000	-0.1129	0.91011
Brain_Anterior_cingulate_cortex_BA24	ZNF663P	20	45042867	45087915	-0.1128	0.9102
Brain_Nucleus_accumbens_basal_ganglia	RP11-345M22.2	16	79750622	79804460	-0.11277	0.9102
CMC.BRAIN.RNASEQ	TMEM229A	7	124000000	124000000	-0.1128	0.9102
Brain_Putamen_basal_ganglia	PKDCC	2	42300000	42300000	0.1128	0.91021
YFS.BLOOD.RNAARR	UBIAD1	1	11300000	11400000	0.11277	0.910211
Adrenal_Gland	NPIPP1	16	15198178	15217355	0.1127	0.9103
Brain_Cerebellum	CDON	11	126000000	126000000	-0.11263	0.9103
NTR.BLOOD.RNAARR	ALKBH1	14	78100000	78200000	-0.1127	0.9103
Brain_Frontal_Cortex_BA9	SAMM50	22	44351301	44406411	-0.1125	0.9104
Brain_Hippocampus	RP11-161H23.8	12	49800000	49800000	-0.11251	0.9104
NTR.BLOOD.RNAARR	TMEM204	16	1583558	1605571	0.1125	0.9104
CMC.BRAIN.RNASEQ_SPLICING	SH3YL1	2	218000	265000	0.112509	0.91042
Brain_Cerebellar_Hemisphere	SLC25A15	13	41400000	41400000	0.11247	0.91045
Brain_Frontal_Cortex_BA9	MDH1B	2	208000000	208000000	0.11244	0.91048
Brain_Caudate_basal_ganglia	UBAP2	9	33900000	34000000	-0.1124	0.9105
Brain_Frontal_Cortex_BA9	RPL23AP1	6	29694446	29694659	-0.1124	0.9105
Brain_Hypothalamus	CCM2L	20	30598245	30619984	-0.1124	0.9105
Adrenal_Gland	CTD-2530H12.4	11	75300000	75300000	-0.1124	0.91053
CMC.BRAIN.RNASEQ	RBM47	4	40400000	40600000	0.11229	0.910597
Brain_Spinal_cord_cervical_c-1	CHST13	3	126000000	126000000	-0.11224	0.9106
Liver	DHRS1	14	24800000	24800000	0.11224	0.9106
YFS.BLOOD.RNAARR	KCNJ15	21	39529128	39673748	-0.11228	0.9106
CMC.BRAIN.RNASEQ_SPLICING	DYX1C1-CCPG1	15	55600000	55800000	-0.11224	0.91063
Brain_Cortex	AC006050.2	17	28900490	28903481	-0.112226	0.91064
YFS.BLOOD.RNAARR	LRIG1	3	66400000	66600000	0.112234	0.91064
Brain_Caudate_basal_ganglia	LRRC58	3	120000000	120000000	-0.11218	0.91068
Brain_Caudate_basal_ganglia	LINC00888	3	183000000	183000000	0.11218	0.91068
Brain_Cerebellar_Hemisphere	C17orf62	17	80400522	80408705	0.1122	0.9107
Brain_Frontal_Cortex_BA9	KNSTRN	15	40700000	40700000	-0.1121	0.9107
Brain_Putamen_basal_ganglia	OR8T1P	12	48800000	48800000	-0.11216	0.9107
Brain_Spinal_cord_cervical_c-1	RP11-459I19.1	2	220000000	220000000	0.1121	0.9107
NTR.BLOOD.RNAARR	DEGS1	1	224000000	224000000	-0.1122	0.910701
CMC.BRAIN.RNASEQ	B4GALT5	20	48249482	48330421	-0.1121	0.91073
Brain_Cerebellar_Hemisphere	DLG5	10	79600000	79700000	-0.11206	0.91078
Brain_Frontal_Cortex_BA9	PCM1	8	17800000	17900000	-0.112	0.91079
CMC.BRAIN.RNASEQ_SPLICING	PPARG	3	12300000	12500000	-0.11204	0.91079
Brain_Caudate_basal_ganglia	IKBIP	12	99000000	99000000	-0.112	0.9108
Brain_Cerebellar_Hemisphere	RP11-554D14.6	12	108000000	108000000	-0.112	0.91081
CMC.BRAIN.RNASEQ_SPLICING	MYO1D	17	30819627	31203902	-0.112	0.91086
Liver	NSA2	5	74100000	74100000	0.11194	0.91087
Brain_Hypothalamus	HEATR3	16	50099852	50140298	-0.11192	0.9109
Brain_Substantia_nigra	GSTM5	1	110000000	110000000	-0.1119	0.9109
CMC.BRAIN.RNASEQ_SPLICING	TPCN2	11	68800000	68900000	-0.11197	0.9109
Liver	HLA-H	6	29856244	29858259	-0.1119	0.9109
Brain_Cerebellum	LACC1	13	44500000	44500000	-0.1119	0.910931
Brain_Caudate_basal_ganglia	GPAM	10	114000000	114000000	-0.11184	0.91095
CMC.BRAIN.RNASEQ	MIPOL1	14	37700000	38000000	0.111829	0.91096
Pituitary	C17orf62	17	80400522	80408705	-0.11181	0.91097
Brain_Cerebellar_Hemisphere	LEPR	1	65900000	66100000	-0.111803	0.91098
YFS.BLOOD.RNAARR	ARL17B	17	44352150	44439130	-0.11179	0.91099
Brain_Caudate_basal_ganglia	SLCO1C1	12	20800000	20900000	-0.11178	0.911
Brain_Cerebellar_Hemisphere	RP1-199J3.5	6	100000000	100000000	-0.11181	0.911
Brain_Cerebellar_Hemisphere	ZNF302	19	35168552	35177302	-0.11182	0.911
Brain_Substantia_nigra	HIBCH	2	191000000	191000000	-0.11173	0.911
Pituitary	RAD52	12	1020000	1100000	-0.1117	0.911
Liver	TEFM	17	29224354	29233838	0.11174	0.91103
Pituitary	TAF6	7	99700000	99700000	-0.111687	0.91107
Brain_Anterior_cingulate_cortex_BA24	PSPC1P1	13	19800000	19800000	-0.11169	0.9111
CMC.BRAIN.RNASEQ	SUCLG2	3	67400000	67700000	0.11163	0.91112
Pituitary	CARS2	13	111000000	111000000	0.1116	0.91114
Brain_Cerebellar_Hemisphere	FAM106A	17	18427880	18430160	-0.1115	0.91121
Brain_Cerebellum	SCOC	4	141000000	141000000	0.11151	0.91121
Brain_Cerebellum	RP11-255P5.2	13	104000000	104000000	0.1115	0.911229
Brain_Nucleus_accumbens_basal_ganglia	CD38	4	15800000	15900000	0.11148	0.91124
CMC.BRAIN.RNASEQ	SMOC2	6	169000000	169000000	-0.11145	0.91126
Brain_Nucleus_accumbens_basal_ganglia	PRMT7	16	68344877	68392230	0.11141	0.9113
Brain_Substantia_nigra	TRPM1	15	31300000	31500000	-0.1114	0.9113
Brain_Anterior_cingulate_cortex_BA24	NSFP1	17	44450221	44564507	-0.1114	0.91132
CMC.BRAIN.RNASEQ	ZSCAN23	6	28393286	28411279	0.1113	0.91136
NTR.BLOOD.RNAARR	HEY1	8	80700000	80700000	0.111321	0.91136
Pituitary	PHOSPHO2	2	171000000	171000000	0.11131	0.91137
Brain_Anterior_cingulate_cortex_BA24	IQGAP1	15	90900000	91000000	-0.111292	0.91138
Liver	ERCC6L2	9	98600000	98800000	0.11128	0.91139
Brain_Cerebellar_Hemisphere	AP000688.29	21	37477179	37481988	-0.11127	0.9114
Brain_Cerebellum	TDRD9	14	104000000	105000000	0.1113	0.9114
Brain_Caudate_basal_ganglia	IGSF8	1	160000000	160000000	-0.1112	0.91143
YFS.BLOOD.RNAARR	EFHD1	2	233000000	234000000	0.111219	0.91144
CMC.BRAIN.RNASEQ_SPLICING	MGST1	12	16500000	16500000	0.1112	0.91146
Brain_Hypothalamus	RP11-321G12.1	15	63700000	63700000	-0.11117	0.91148
Brain_Substantia_nigra	RP11-16F15.2	11	9680000	9680000	0.1112	0.9115
Pituitary	LYRM4	6	5100000	5260000	0.11114	0.9115
Adrenal_Gland	PON3	7	95000000	95000000	0.1111	0.911532
YFS.BLOOD.RNAARR	NAV1	1	202000000	202000000	-0.11108	0.911551
Brain_Cerebellum	ABCA5	17	67240452	67323385	-0.11104	0.91158
Brain_Cerebellar_Hemisphere	GPR137B	1	236000000	236000000	-0.111036	0.911588
Brain_Hippocampus	RRM1	11	4120000	4160000	0.11107	0.9116
Brain_Putamen_basal_ganglia	RAB7L1	1	206000000	206000000	0.11102	0.9116
Brain_Spinal_cord_cervical_c-1	RP11-415F23.2	3	16400000	16400000	-0.11103	0.9116
CMC.BRAIN.RNASEQ	LGALS3	14	55600000	55600000	-0.111021	0.9116
CMC.BRAIN.RNASEQ_SPLICING	C16orf62	16	19566736	19712485	-0.111	0.9116
Liver	C1orf85	1	156000000	156000000	-0.111	0.91162
Adrenal_Gland	CHMP4C	8	82600000	82700000	0.11098	0.91163
YFS.BLOOD.RNAARR	FARS2	6	5260000	5770000	-0.11097	0.911638
Brain_Nucleus_accumbens_basal_ganglia	RP11-677M14.7	11	125000000	125000000	-0.11097	0.91164
Brain_Caudate_basal_ganglia	ZNF713	7	56000000	56000000	0.11092	0.91168
Brain_Substantia_nigra	BHMT2	5	78400000	78400000	0.1108	0.9117
Brain_Cerebellar_Hemisphere	CDK9	9	131000000	131000000	-0.11085	0.911735
Brain_Cerebellar_Hemisphere	FLG-AS1	1	152000000	152000000	-0.11081	0.911767
Brain_Cortex	ACAP2	3	195000000	195000000	-0.11078	0.91179
Brain_Cerebellum	Y_RNA	2	85700000	85700000	-0.11076	0.9118
Brain_Cerebellum	REV3L	6	112000000	112000000	-0.1107	0.9118
Liver	HCG4B	6	29893760	29894750	-0.11073	0.9118
Liver	RP11-817J15.3	11	103000000	103000000	-0.1107	0.9118
YFS.BLOOD.RNAARR	SELENBP1	1	151000000	151000000	0.11076	0.911808
CMC.BRAIN.RNASEQ	FMO3	1	171000000	171000000	0.110693	0.91186
Brain_Caudate_basal_ganglia	KRT18P31	5	36900000	36900000	0.1107	0.91187
Brain_Anterior_cingulate_cortex_BA24	SETD4	21	37406839	37451687	0.1106	0.9119
CMC.BRAIN.RNASEQ	TAF1C	16	84211452	84220676	0.1106	0.9119
CMC.BRAIN.RNASEQ	MYO15A	17	18012019	18083116	-0.11065	0.9119
Brain_Cerebellar_Hemisphere	ZNF589	3	48300000	48300000	-0.11063	0.911908
Brain_Frontal_Cortex_BA9	PSMC5	17	61905032	61909379	0.1105	0.91198
YFS.BLOOD.RNAARR	ESD	13	47300000	47400000	-0.11055	0.91198
Brain_Substantia_nigra	LRRC37A	17	44370099	44415160	0.1105	0.91199
Brain_Cerebellum	ACSM5	16	20420856	20452571	0.11056	0.912
NTR.BLOOD.RNAARR	MT2A	16	56641940	56643409	0.1105	0.912
Brain_Cerebellum	CPOX	3	98200000	98300000	0.11051	0.912002
Brain_Hippocampus	GALNT10	5	154000000	154000000	-0.1105	0.912011
YFS.BLOOD.RNAARR	SLFN13	17	33762115	33775856	0.11045	0.91206
Brain_Frontal_Cortex_BA9	COQ5	12	121000000	121000000	0.11042	0.91208
Brain_Spinal_cord_cervical_c-1	RP6-91H8.3	14	71600000	71600000	0.1104	0.9121
Brain_Nucleus_accumbens_basal_ganglia	AP001816.1	4	102000000	102000000	0.11036	0.91212
Brain_Cerebellar_Hemisphere	WNT2B	1	113000000	113000000	0.110183	0.912264
Brain_Anterior_cingulate_cortex_BA24	MED28	4	17600000	17600000	-0.11015	0.91229
Brain_Frontal_Cortex_BA9	CTD-2554C21.3	19	38320191	38322797	-0.11015	0.91229
Brain_Hypothalamus	MYO7A	11	76800000	76900000	0.1101	0.9123
Brain_Nucleus_accumbens_basal_ganglia	ST7L	1	113000000	113000000	-0.110053	0.91237
CMC.BRAIN.RNASEQ_SPLICING	SLC39A8	4	103000000	103000000	0.110046	0.91237
Brain_Frontal_Cortex_BA9	VHL	3	10200000	10200000	0.11003	0.91239
Adrenal_Gland	FAM177A1	14	35500000	35600000	-0.11	0.9124
NTR.BLOOD.RNAARR	LDLRAP1	1	25900000	25900000	0.11	0.912409
Liver	RP11-295H24.3	15	49700000	49700000	0.11	0.91241
CMC.BRAIN.RNASEQ_SPLICING	ANKRD36B	2	98100000	98200000	0.109942	0.91245
Brain_Anterior_cingulate_cortex_BA24	CGNL1	15	57700000	57800000	-0.109911	0.91248
CMC.BRAIN.RNASEQ_SPLICING	CCDC148	2	159000000	159000000	0.109909	0.91248
Brain_Amygdala	CTD-2324F15.2	5	6310000	6340000	-0.1099	0.912488
Brain_Hippocampus	ZNF85	19	21106028	21133503	0.1099	0.9125
Brain_Putamen_basal_ganglia	RP11-176H8.1	14	31900000	31900000	-0.1099	0.9125
Brain_Caudate_basal_ganglia	RP11-140A10.3	10	134000000	134000000	0.10985	0.91253
Brain_Cortex	LINC00460	13	107000000	107000000	-0.1098	0.912534
Brain_Cortex	DYX1C1	15	55700000	55800000	0.1098	0.91257
Adrenal_Gland	ASPH	8	62400000	62600000	0.10975	0.9126
CMC.BRAIN.RNASEQ	CAT	11	34500000	34500000	0.10975	0.9126
CMC.BRAIN.RNASEQ_SPLICING	SOD2	6	160000000	160000000	0.10973	0.9126
Brain_Cortex	ZNF443	19	12540521	12551926	0.109746	0.91261
CMC.BRAIN.RNASEQ	ZNF343	20	2462466	2505165	-0.1098	0.91261
Brain_Cortex	RP11-436F9.1	7	54400000	54400000	0.10971	0.91264
CMC.BRAIN.RNASEQ	WDR55	5	140000000	140000000	0.10963	0.9127
Brain_Hippocampus	PAM	5	102000000	102000000	0.10958	0.912742
Brain_Hypothalamus	CENPP	9	95100000	95400000	0.10953	0.91278
Brain_Caudate_basal_ganglia	SIRPB1	20	1544167	1600707	0.1095	0.9128
Brain_Cerebellum	SART3	12	109000000	109000000	0.1095	0.91281
CMC.BRAIN.RNASEQ_SPLICING	FAM81A	15	59700000	59800000	-0.10949	0.91282
Pituitary	NUP54	4	77000000	77100000	-0.10948	0.91283
Brain_Anterior_cingulate_cortex_BA24	CAPN9	1	231000000	231000000	0.1094	0.91288
Brain_Frontal_Cortex_BA9	RP11-158M2.3	15	86300000	86300000	-0.1094	0.9129
Brain_Hippocampus	ADH5	4	100000000	100000000	-0.1094	0.9129
CMC.BRAIN.RNASEQ	CCDC73	11	32600000	32800000	0.10944	0.9129
Brain_Frontal_Cortex_BA9	LXN	3	158000000	158000000	-0.10932	0.91295
NTR.BLOOD.RNAARR	HIST3H3	1	229000000	229000000	0.1093	0.912989
Brain_Amygdala	HLA-DQB1	6	32627244	32636160	-0.10926	0.913
Brain_Cerebellum	AGAP4	10	46300000	46300000	0.1093	0.913
Brain_Frontal_Cortex_BA9	SYNCRIP	6	86300000	86400000	-0.1093	0.913
CMC.BRAIN.RNASEQ	E2F7	12	77400000	77500000	-0.10925	0.913
CMC.BRAIN.RNASEQ	CNPPD1	2	220000000	220000000	0.109207	0.913038
Brain_Putamen_basal_ganglia	RP11-565N2.1	1	209000000	209000000	0.10915	0.91309
Brain_Cerebellar_Hemisphere	RP11-252K23.2	16	75413716	75415158	-0.1091	0.9131
Brain_Nucleus_accumbens_basal_ganglia	KIAA1715	2	177000000	177000000	0.1092	0.9131
CMC.BRAIN.RNASEQ	GNE	9	36200000	36300000	-0.10908	0.91314
CMC.BRAIN.RNASEQ_SPLICING	CPEB1	15	83200000	83300000	-0.10902	0.91319
Brain_Anterior_cingulate_cortex_BA24	NSUN6	10	18800000	18900000	-0.109	0.9132
Brain_Cerebellum	ZKSCAN8	6	28109688	28127250	0.10901	0.9132
Brain_Putamen_basal_ganglia	CCDC82	11	96100000	96100000	-0.10895	0.9132
CMC.BRAIN.RNASEQ_SPLICING	VARS2	6	30881981	30894316	-0.109	0.9132
NTR.BLOOD.RNAARR	ZHX2	8	124000000	124000000	0.108967	0.91323
Brain_Anterior_cingulate_cortex_BA24	GOLGA6L9	15	83100000	83100000	0.108944	0.91325
Brain_Frontal_Cortex_BA9	SFMBT1	3	52900000	53100000	0.10893	0.91326
YFS.BLOOD.RNAARR	TBK1	12	64800000	64900000	-0.1089	0.91329
Brain_Nucleus_accumbens_basal_ganglia	RP11-36B6.1	7	130000000	130000000	-0.10884	0.9133
Liver	RP11-479O9.2	7	65200000	65300000	-0.10891	0.9133
Brain_Cerebellum	C1orf204	1	160000000	160000000	0.108795	0.913365
Brain_Amygdala	SUPT3H	6	44800000	45300000	-0.1087	0.9134
CMC.BRAIN.RNASEQ_SPLICING	PHF21A	11	46000000	46100000	0.10877	0.9134
CMC.BRAIN.RNASEQ	GPAM	10	114000000	114000000	0.108699	0.913441
Brain_Hypothalamus	RP11-1293J14.1	2	3500000	3500000	0.10861	0.9135
Brain_Nucleus_accumbens_basal_ganglia	RP11-324I22.2	10	35500000	35500000	-0.10859	0.9135
Brain_Cerebellar_Hemisphere	WFDC3	20	44376583	44420571	0.10852	0.9136
NTR.BLOOD.RNAARR	CXCR6	3	46000000	46000000	-0.10856	0.9136
Brain_Amygdala	METTL15	11	28100000	28400000	0.1085	0.91361
Brain_Cerebellar_Hemisphere	NOS2P3	17	20339650	20350557	0.1084	0.91367
Brain_Putamen_basal_ganglia	MAPK9	5	180000000	180000000	0.1084	0.9137
Brain_Putamen_basal_ganglia	ADAD2	16	84224744	84230772	0.1083	0.9137
CMC.BRAIN.RNASEQ_SPLICING	NBEAL1	2	204000000	204000000	0.108341	0.91372
Brain_Anterior_cingulate_cortex_BA24	SNF8	17	47006678	47022479	0.1083	0.91373
Brain_Putamen_basal_ganglia	TMEM129	4	1720000	1720000	0.1083	0.91373
Adrenal_Gland	SFMBT1	3	52900000	53100000	-0.10828	0.91377
Brain_Caudate_basal_ganglia	ARL14EP	11	30300000	30400000	-0.10824	0.9138
Brain_Cortex	DNAH1	3	52400000	52400000	0.10824	0.9138
Brain_Putamen_basal_ganglia	RNF24	20	3907956	3996229	-0.108	0.9138
Brain_Cerebellar_Hemisphere	SVIP	11	22800000	22900000	-0.10823	0.91381
CMC.BRAIN.RNASEQ	KIF21B	1	201000000	201000000	-0.108234	0.91381
Brain_Hypothalamus	RP11-384K6.2	4	120000000	120000000	-0.10815	0.91388
Brain_Putamen_basal_ganglia	NPM3	10	104000000	104000000	0.10815	0.91388
Pituitary	MRPL35P2	10	65400000	65400000	0.10811	0.913905
Brain_Amygdala	LEFTY1	1	226000000	226000000	-0.1081	0.91393
Brain_Hippocampus	RP11-521O16.1	2	128000000	128000000	0.1081	0.91395
Adrenal_Gland	VPS16	20	2821349	2847378	0.1086	0.914
Brain_Hypothalamus	ST7L	1	113000000	113000000	0.108	0.914
Brain_Putamen_basal_ganglia	TDRD12	19	33210659	33320483	-0.10806	0.914
Pituitary	BAG5	14	104000000	104000000	-0.108	0.914
Adrenal_Gland	PTENP1	9	33700000	33700000	-0.108	0.91402
Adrenal_Gland	GALNT3	2	167000000	167000000	0.10795	0.914037
Brain_Caudate_basal_ganglia	RP11-1084I9.1	15	26100000	26300000	0.1079	0.91404
Brain_Caudate_basal_ganglia	DPY19L1	7	35000000	35100000	0.10789	0.914082
Brain_Frontal_Cortex_BA9	RP11-656D10.3	1	41000000	41000000	0.1079	0.91409
Brain_Cerebellar_Hemisphere	PRSS16	6	27215480	27224250	0.10792	0.9141
CMC.BRAIN.RNASEQ_SPLICING	ATP5SL	19	41937222	41945843	0.10783	0.9141
Liver	CWF19L2	11	107000000	107000000	0.1078	0.9141
YFS.BLOOD.RNAARR	KRT10	17	38974369	38978847	0.10787	0.9141
Brain_Nucleus_accumbens_basal_ganglia	SLC25A48	5	135000000	135000000	0.10778	0.91417
Brain_Cortex	RP11-820I16.1	18	11910633	11914343	0.10777	0.9142
Liver	ZNF589	3	48300000	48300000	-0.10774	0.9142
CMC.BRAIN.RNASEQ_SPLICING	ATP13A2	1	17300000	17300000	0.10769	0.91424
Brain_Cerebellar_Hemisphere	MPP7	10	28300000	28600000	0.10768	0.91425
Brain_Cerebellum	C9orf72	9	27500000	27600000	0.1077	0.91425
Liver	RP11-548H18.2	4	120000000	120000000	-0.10766	0.91427
YFS.BLOOD.RNAARR	TUBGCP4	15	43700000	43700000	0.10765	0.91427
Brain_Cerebellar_Hemisphere	ZBED6	1	204000000	204000000	0.107643	0.914279
CMC.BRAIN.RNASEQ_SPLICING	LIPA	10	91000000	91200000	-0.10764	0.91428
Adrenal_Gland	TBCD	17	80709940	80900724	-0.107633	0.9143
Brain_Cerebellum	AMN	14	103000000	103000000	0.1076	0.9143
Brain_Putamen_basal_ganglia	RP11-263K4.3	12	82900000	82900000	0.10765	0.9143
CMC.BRAIN.RNASEQ	ST3GAL4	11	126000000	126000000	-0.10757	0.9143
CMC.BRAIN.RNASEQ	DCC	18	49866541	51062273	0.1077	0.9143
Liver	RAB7L1	1	206000000	206000000	0.1076	0.9143
CMC.BRAIN.RNASEQ_SPLICING	MGAT4C	12	86400000	87200000	-0.1076	0.91431
CMC.BRAIN.RNASEQ_SPLICING	FRMD4B	3	69200000	69600000	0.10752	0.91438
Liver	RP11-399E6.1	1	41700000	41800000	-0.1075	0.91439
Brain_Cerebellum	RP11-218M22.1	12	740000	772000	0.1075	0.9144
Brain_Cortex	PPA2	4	106000000	106000000	0.107472	0.91441
Brain_Cerebellum	SLC6A7	5	150000000	150000000	0.10747	0.91442
CMC.BRAIN.RNASEQ_SPLICING	MCF2L2	3	183000000	183000000	-0.10746	0.91442
Brain_Frontal_Cortex_BA9	WDR75	2	190000000	190000000	-0.10743	0.91445
Brain_Cerebellum	ATG4C	1	63200000	63300000	-0.107422	0.914454
Brain_Caudate_basal_ganglia	ITPA	20	3189514	3204516	0.1074	0.9145
Brain_Hippocampus	RP11-91I8.3	18	6728820	6729167	0.1073	0.9145
Brain_Nucleus_accumbens_basal_ganglia	CCDC7	10	32700000	32900000	0.10735	0.9145
Brain_Nucleus_accumbens_basal_ganglia	LINC00264	10	26900000	26900000	-0.10736	0.9145
CMC.BRAIN.RNASEQ_SPLICING	HLA-A	6	29910306	29913648	0.1074	0.9145
CMC.BRAIN.RNASEQ_SPLICING	ZNF43	19	21987750	22034870	0.10735	0.9145
Liver	HIBADH	7	27600000	27700000	-0.1074	0.9145
Pituitary	RP11-421M1.8	6	10700000	10700000	-0.10733	0.9145
Brain_Cerebellum	LINC00930	15	93100000	93100000	-0.10723	0.9146
Brain_Substantia_nigra	PPP1R16B	20	37434348	37551667	0.1072	0.9146
CMC.BRAIN.RNASEQ_SPLICING	MADD	11	47300000	47400000	0.10721	0.9146
CMC.BRAIN.RNASEQ_SPLICING	CLEC16A	16	11038344	11276046	0.10727	0.9146
Brain_Cerebellar_Hemisphere	CCNG1	5	163000000	163000000	-0.10719	0.91464
Adrenal_Gland	ZMAT2	5	140000000	140000000	-0.1072	0.91466
Brain_Hypothalamus	AC135178.1	17	8261731	8263538	0.1072	0.91467
CMC.BRAIN.RNASEQ	ANO3	11	26200000	26700000	0.10716	0.9147
CMC.BRAIN.RNASEQ	PRRX1	1	171000000	171000000	-0.107082	0.91472
CMC.BRAIN.RNASEQ_SPLICING	ZNF718	4	53200	156000	-0.107014	0.91478
Brain_Nucleus_accumbens_basal_ganglia	KNSTRN	15	40700000	40700000	-0.107001	0.91479
Brain_Anterior_cingulate_cortex_BA24	STAU1	20	47729878	47804904	-0.107	0.9148
Brain_Putamen_basal_ganglia	LINC00339	1	22400000	22400000	-0.10696	0.91482
NTR.BLOOD.RNAARR	ANKRA2	5	72800000	72900000	-0.1069	0.91486
Brain_Cerebellum	CNTN1	12	41100000	41500000	0.1069	0.91489
Brain_Amygdala	COL6A4P2	3	130000000	130000000	-0.1068	0.9149
CMC.BRAIN.RNASEQ_SPLICING	ASPH	8	62400000	62600000	0.10686	0.9149
Brain_Cerebellum	GPRIN3	4	90200000	90200000	0.10679	0.91495
CMC.BRAIN.RNASEQ	SLC25A16	10	70200000	70300000	0.106766	0.914975
Brain_Amygdala	ZNF419	19	57999079	58006048	0.1067	0.915
Brain_Putamen_basal_ganglia	GAS2L1	22	29702572	29708774	-0.10677	0.915
CMC.BRAIN.RNASEQ	KIAA1377	11	102000000	102000000	-0.10671	0.915
Liver	AC159540.1	2	98100000	98100000	-0.10729	0.915
Brain_Cerebellum	UBE2B	5	134000000	134000000	0.10672	0.91502
CMC.BRAIN.RNASEQ_SPLICING	TBCK	4	107000000	107000000	-0.106652	0.91507
Adrenal_Gland	RPL10A	6	35400000	35400000	0.1066	0.915108
Brain_Nucleus_accumbens_basal_ganglia	CSRP2	12	77300000	77300000	-0.1066	0.91512
Brain_Hypothalamus	TMEM220	17	10602332	10633633	-0.1065	0.91516
Pituitary	PTTG1IP	21	46269500	46293752	-0.106536	0.91516
CMC.BRAIN.RNASEQ_SPLICING	THNSL2	2	88500000	88500000	0.106497	0.91519
Brain_Anterior_cingulate_cortex_BA24	SUPT3H	6	44800000	45300000	0.10644	0.9152
Brain_Cerebellum	RP11-692N5.1	18	9615262	9619361	0.10645	0.9152
Brain_Hypothalamus	A4GNT	3	138000000	138000000	0.10652	0.9152
Pituitary	TAF9	5	68600000	68700000	-0.1064	0.91523
CMC.BRAIN.RNASEQ_SPLICING	VRK1	14	97300000	97300000	-0.1064	0.91527
YFS.BLOOD.RNAARR	STAMBP	2	74100000	74100000	0.106398	0.91527
Brain_Substantia_nigra	MLYCD	16	83932731	83949787	-0.1063	0.9153
NTR.BLOOD.RNAARR	C20orf72	20	17949533	17971765	0.1063	0.91533
Pituitary	CCHCR1	6	31110216	31126015	-0.1063	0.9154
Brain_Anterior_cingulate_cortex_BA24	ERCC6	10	50700000	50700000	-0.1062	0.91542
Adrenal_Gland	AP3B2	15	83300000	83400000	-0.1061	0.915492
Brain_Nucleus_accumbens_basal_ganglia	RP11-3B12.1	7	125000000	125000000	-0.10609	0.9155
Brain_Nucleus_accumbens_basal_ganglia	PSMG3-AS1	7	1610000	1630000	0.10607	0.9155
Liver	GS1-124K5.2	7	65900000	65900000	-0.10616	0.9155
Brain_Anterior_cingulate_cortex_BA24	COL6A4P2	3	130000000	130000000	-0.1061	0.91552
Adrenal_Gland	MIR378D2	8	94900000	94900000	-0.10606	0.91553
Brain_Frontal_Cortex_BA9	ARHGAP27	17	43471275	43511787	0.106	0.91555
Brain_Cerebellum	CTC-304I17.5	17	32488756	32491270	-0.105997	0.91558
Brain_Cortex	FCF1P2	3	48300000	48300000	0.106	0.91558
Brain_Putamen_basal_ganglia	ERMAP	1	43300000	43300000	0.106	0.91558
Brain_Frontal_Cortex_BA9	CLTCL1	22	19166986	19279239	0.106	0.9156
Brain_Nucleus_accumbens_basal_ganglia	UBTFL6	2	98300000	98300000	-0.1059	0.9156
Brain_Cerebellar_Hemisphere	RP11-96L14.7	1	26500000	26500000	-0.105867	0.915688
Brain_Cerebellum	WDR7	18	54318906	54698828	0.10591	0.9157
NTR.BLOOD.RNAARR	C1orf156	1	170000000	170000000	0.1058	0.915714
CMC.BRAIN.RNASEQ	CROCC	1	17100000	17300000	0.105827	0.91572
Brain_Caudate_basal_ganglia	XRCC4	5	82400000	82600000	-0.1058	0.91576
CMC.BRAIN.RNASEQ_SPLICING	MCM3AP	21	47655047	47705236	0.1058	0.9158
Brain_Cortex	ALG8	11	77800000	77900000	0.10571	0.91581
Brain_Cortex	SHMT1	17	18231187	18266856	0.10568	0.91584
Adrenal_Gland	ZBED5-AS1	11	10900000	10900000	0.1056	0.91587
NTR.BLOOD.RNAARR	ATP5G3	2	176000000	176000000	-0.10563	0.91587
YFS.BLOOD.RNAARR	INTS6	13	51900000	52000000	0.10564	0.91587
Brain_Cerebellar_Hemisphere	FGF3	11	69600000	69600000	-0.10561	0.91589
Brain_Cerebellum	SKIV2L	6	31926888	31937532	-0.10564	0.9159
Liver	KAT8	16	31127075	31142714	-0.1056	0.9159
Pituitary	ZSCAN18	19	58595205	58629794	0.10565	0.9159
Brain_Cortex	CYP2D6	22	42522501	42526908	0.10559	0.91591
CMC.BRAIN.RNASEQ_SPLICING	DROSHA	5	31400000	31500000	-0.10554	0.91595
Brain_Hypothalamus	RP11-276H19.1	9	89600000	89600000	-0.1055	0.91598
YFS.BLOOD.RNAARR	RNF44	5	176000000	176000000	0.1055	0.91598
Brain_Hypothalamus	GOLGA6L5	15	85100000	85100000	0.10549	0.91599
CMC.BRAIN.RNASEQ	C2orf42	2	70400000	70400000	-0.105475	0.915999
Adrenal_Gland	C16orf45	16	15528152	15718872	-0.1055	0.916
Brain_Hippocampus	LETMD1	12	51400000	51500000	0.10553	0.916
Brain_Hypothalamus	SUOX	12	56400000	56400000	0.10551	0.916
CMC.BRAIN.RNASEQ	VPS13A	9	79800000	80000000	-0.10548	0.916
Pituitary	ALS2CR11	2	202000000	202000000	0.10546	0.91601
Brain_Cortex	RP11-561C5.5	15	85800000	85900000	0.1054	0.91605
YFS.BLOOD.RNAARR	RWDD3	1	95700000	95700000	0.10536	0.916088
Brain_Caudate_basal_ganglia	SERGEF	11	17800000	18000000	0.1053	0.9161
CMC.BRAIN.RNASEQ	ARHGAP24	4	86400000	86900000	0.10533	0.916115
CMC.BRAIN.RNASEQ	AGPHD1	15	78800000	78800000	0.10532	0.91612
Brain_Cerebellar_Hemisphere	AL049840.1	14	104000000	104000000	0.1052	0.9162
Brain_Cerebellum	C11orf73	11	86000000	86100000	-0.10522	0.9162
Brain_Cortex	UTP15	5	72900000	72900000	-0.10522	0.9162
Brain_Cerebellum	EDEM3	1	185000000	185000000	-0.105139	0.916265
Brain_Cerebellum	MOCS3	20	49575363	49577820	0.1051	0.9163
CMC.BRAIN.RNASEQ_SPLICING	FEZ1	11	125000000	125000000	0.10512	0.9163
Adrenal_Gland	FHL3	1	38500000	38500000	-0.10502	0.91636
CMC.BRAIN.RNASEQ_SPLICING	PLEKHH1	14	68000000	68100000	0.105	0.91636
Brain_Cerebellar_Hemisphere	VSTM2B	19	30017406	30055386	-0.10492	0.9164
Brain_Hypothalamus	C11orf54	11	93500000	93500000	-0.105	0.9164
Brain_Substantia_nigra	RP11-320P7.2	12	70600000	70600000	-0.10499	0.9164
Brain_Frontal_Cortex_BA9	GORAB	1	171000000	171000000	0.1049	0.91642
CMC.BRAIN.RNASEQ_SPLICING	IAH1	2	9610000	9640000	0.104942	0.91642
CMC.BRAIN.RNASEQ_SPLICING	DCUN1D4	4	52700000	52800000	0.104916	0.91644
Brain_Substantia_nigra	KLF9	9	73000000	73000000	-0.1049	0.91646
YFS.BLOOD.RNAARR	QPCT	2	37600000	37600000	-0.104875	0.91647
Brain_Frontal_Cortex_BA9	PCNT	21	47744036	47865682	-0.1048	0.9165
Pituitary	XCL1	1	169000000	169000000	0.10482	0.91652
Brain_Nucleus_accumbens_basal_ganglia	NTPCR	1	233000000	233000000	-0.104808	0.91653
Brain_Cerebellar_Hemisphere	AC068282.3	2	128000000	128000000	0.10478	0.916547
Brain_Frontal_Cortex_BA9	C1orf50	1	43200000	43300000	0.1048	0.91656
Brain_Anterior_cingulate_cortex_BA24	ATPAF2	17	17880723	17942523	-0.1047	0.91658
CMC.BRAIN.RNASEQ	CORO7	16	4404542	4466962	-0.1048	0.9166
Brain_Hypothalamus	TRIM17	1	229000000	229000000	-0.1047	0.91662
CMC.BRAIN.RNASEQ	ACTR2	2	65500000	65500000	-0.104666	0.916641
Brain_Cerebellar_Hemisphere	AC012360.4	2	106000000	106000000	0.10455	0.916733
CMC.BRAIN.RNASEQ_SPLICING	NUP54	4	77000000	77100000	-0.104508	0.91677
Brain_Amygdala	CKMT2-AS1	5	80500000	80600000	-0.1045	0.916776
Brain_Anterior_cingulate_cortex_BA24	SLC5A4	22	32614465	32651328	-0.1044	0.9168
CMC.BRAIN.RNASEQ_SPLICING	TARSL2	15	102000000	102000000	-0.10443	0.91683
Brain_Caudate_basal_ganglia	MFGE8	15	89400000	89500000	0.1044	0.91687
YFS.BLOOD.RNAARR	BMPR2	2	203000000	203000000	0.104328	0.91691
YFS.BLOOD.RNAARR	ANKMY1	2	241000000	242000000	-0.104327	0.91691
Adrenal_Gland	FAM103A1	15	83700000	83700000	0.1043	0.916958
Brain_Cerebellar_Hemisphere	USP32P2	17	18414576	18426609	-0.1042	0.917
Brain_Putamen_basal_ganglia	GOLGA6L5	15	85100000	85100000	-0.1042	0.917
Brain_Putamen_basal_ganglia	RP11-820I16.1	18	11910633	11914343	-0.1036	0.917
CMC.BRAIN.RNASEQ_SPLICING	ERBB2IP	5	65200000	65400000	0.10421	0.917
Liver	POLR1B	2	113000000	113000000	-0.1038	0.917
Brain_Anterior_cingulate_cortex_BA24	ALG1L	3	126000000	126000000	0.1042	0.91702
NTR.BLOOD.RNAARR	C2orf89	2	85000000	85100000	0.10414	0.91706
CMC.BRAIN.RNASEQ	XPNPEP1	10	112000000	112000000	0.104121	0.917073
Brain_Caudate_basal_ganglia	AMACR	5	34000000	34000000	0.1041	0.9171
Brain_Spinal_cord_cervical_c-1	CTD-2303H24.2	17	18424439	18437376	-0.1041	0.9171
Pituitary	SLC5A4	22	32614465	32651328	0.104134	0.9171
Brain_Anterior_cingulate_cortex_BA24	ZNF85	19	21106028	21133503	0.104	0.917136
CMC.BRAIN.RNASEQ	ZKSCAN4	6	28212489	28227011	-0.104	0.91714
CMC.BRAIN.RNASEQ_SPLICING	MRPL37	1	54700000	54700000	-0.10403	0.91714
Liver	RP11-616K6.1	4	185000000	185000000	0.10402	0.91715
Brain_Cerebellar_Hemisphere	TSTD1	1	161000000	161000000	0.104001	0.917168
CMC.BRAIN.RNASEQ	SERPINE1	7	101000000	101000000	-0.104	0.91718
YFS.BLOOD.RNAARR	ITGB5	3	124000000	125000000	0.103992	0.91718
Brain_Amygdala	DIS3L	15	66600000	66600000	0.10397	0.9172
Brain_Cerebellum	PACRG	6	163000000	164000000	-0.104	0.9172
Brain_Hypothalamus	SLA2	20	35240961	35274619	0.104	0.9172
CMC.BRAIN.RNASEQ	FRAT2	10	99100000	99100000	-0.103951	0.917208
Adrenal_Gland	ZNF302	19	35168552	35177302	-0.103919	0.91723
Brain_Amygdala	HEATR3	16	50099852	50140298	0.1039	0.91724
Brain_Hippocampus	RP1-90J20.12	6	3020000	3020000	-0.1039	0.9173
NTR.BLOOD.RNAARR	AFF3	2	100000000	101000000	-0.10377	0.91735
Liver	KCNN4	19	44270685	44285409	-0.10376	0.917359
Pituitary	PGBD3	10	50700000	50700000	0.10376	0.917359
Liver	FADS3	11	61600000	61700000	0.1037	0.9174
CMC.BRAIN.RNASEQ	CHCHD5	2	113000000	113000000	-0.103692	0.917414
Brain_Caudate_basal_ganglia	CSGALNACT2	10	43600000	43700000	-0.10368	0.91742
CMC.BRAIN.RNASEQ_SPLICING	FGFR3	4	1800000	1810000	0.103629	0.91746
CMC.BRAIN.RNASEQ	WASF3	13	27100000	27300000	-0.10359	0.91749
Brain_Substantia_nigra	APIP	11	34900000	34900000	0.10362	0.9175
CMC.BRAIN.RNASEQ	HTATIP2	11	20400000	20400000	0.10357	0.9175
Brain_Caudate_basal_ganglia	AGMAT	1	15900000	15900000	-0.1036	0.91751
CMC.BRAIN.RNASEQ	SNAP91	6	84300000	84400000	0.10355	0.91753
CMC.BRAIN.RNASEQ	HEBP2	6	139000000	139000000	0.10355	0.91753
Brain_Hypothalamus	PTPN20B	10	48700000	48800000	-0.10351	0.91756
Brain_Nucleus_accumbens_basal_ganglia	CAPN8	1	224000000	224000000	0.103493	0.91757
YFS.BLOOD.RNAARR	CAPN5	11	76800000	76800000	0.1035	0.91757
CMC.BRAIN.RNASEQ_SPLICING	SFXN5	2	73200000	73300000	-0.103483	0.91758
CMC.BRAIN.RNASEQ	CD276	15	74000000	74000000	-0.10347	0.91759
Brain_Spinal_cord_cervical_c-1	METTL6	3	15400000	15500000	-0.10345	0.9176
Brain_Spinal_cord_cervical_c-1	CSGALNACT2	10	43600000	43700000	-0.10344	0.9176
CMC.BRAIN.RNASEQ_SPLICING	POMT1	9	134000000	134000000	-0.1034	0.9176
YFS.BLOOD.RNAARR	LIAS	4	39500000	39500000	-0.10346	0.9176
YFS.BLOOD.RNAARR	UBE2R2	9	33800000	33900000	0.10339	0.91766
Brain_Cortex	FUT11	10	75500000	75500000	0.10336	0.91767
CMC.BRAIN.RNASEQ	UGCG	9	115000000	115000000	-0.10337	0.91767
Adrenal_Gland	RTN4	2	55200000	55300000	-0.10336	0.917676
Brain_Anterior_cingulate_cortex_BA24	CYP4F12	19	15783567	15807984	-0.1033	0.917689
Brain_Frontal_Cortex_BA9	CTD-2651B20.4	15	45600000	45600000	0.1034	0.9177
YFS.BLOOD.RNAARR	PRKCD	3	53200000	53200000	-0.103323	0.91771
Brain_Hypothalamus	EPM2A	6	146000000	146000000	0.1032	0.91777
Liver	GOSR2	17	45000483	45105003	0.10321	0.91779
Brain_Hippocampus	UBE3D	6	83600000	83800000	-0.1032	0.9178
Brain_Cerebellar_Hemisphere	LRPAP1	4	3510000	3530000	-0.1032	0.917801
Brain_Substantia_nigra	RP11-388C12.1	17	80671784	80674131	0.1032	0.91781
CMC.BRAIN.RNASEQ_SPLICING	KLHL7	7	23100000	23200000	0.10317	0.917826
Brain_Caudate_basal_ganglia	ZNF208	19	22115760	22193751	0.10313	0.91786
Brain_Hippocampus	PTPRE	10	130000000	130000000	-0.10311	0.917878
Brain_Caudate_basal_ganglia	HLA-DPB2	6	33080228	33102442	0.103	0.9179
Brain_Caudate_basal_ganglia	RP11-819C21.1	11	107000000	107000000	0.10311	0.9179
Brain_Hypothalamus	RRM1	11	4120000	4160000	-0.1031	0.9179
Liver	RP11-134L10.1	7	135000000	135000000	0.10302	0.9179
Brain_Cerebellum	KIAA0087	7	26600000	26600000	0.10308	0.917901
CMC.BRAIN.RNASEQ_SPLICING	FOXN2	2	48500000	48600000	-0.103056	0.91792
Adrenal_Gland	AK2	1	33500000	33500000	0.103	0.91796
Brain_Cerebellar_Hemisphere	KIAA1239	4	37200000	37500000	0.10293	0.918021
Brain_Hypothalamus	GUCA1B	6	42200000	42200000	-0.1029	0.91805
Pituitary	RP11-388M20.6	16	31193832	31194606	-0.10278	0.9181
Brain_Cerebellar_Hemisphere	RP11-379F4.4	3	158000000	159000000	-0.10282	0.918104
NTR.BLOOD.RNAARR	IRAK3	12	66600000	66600000	-0.10282	0.91811
CMC.BRAIN.RNASEQ_SPLICING	ETAA1	2	67600000	67600000	-0.102791	0.91813
Adrenal_Gland	TMEM9	1	201000000	201000000	-0.10276	0.91815
Brain_Frontal_Cortex_BA9	RP1-179N16.6	6	36100000	36200000	0.1026	0.9182
Brain_Frontal_Cortex_BA9	SLC5A12	11	26700000	26700000	-0.10276	0.9182
Brain_Hypothalamus	AC159540.1	2	98100000	98100000	-0.10268	0.9182
Brain_Caudate_basal_ganglia	AFF1	4	87900000	88100000	0.1027	0.91821
Brain_Cortex	WBP2NL	22	42394729	42454357	0.10264	0.91825
Brain_Anterior_cingulate_cortex_BA24	CTC-297N7.8	17	10575791	10579323	-0.1026	0.91826
NTR.BLOOD.RNAARR	RNFT1	17	58029603	58042122	-0.1026	0.91829
Brain_Cerebellum	THOC7	3	63800000	63800000	0.10258	0.918296
Brain_Cerebellum	HSDL1	16	84155886	84178793	-0.10258	0.9183
Brain_Substantia_nigra	PART1	5	59800000	59800000	0.1026	0.9183
Liver	CTB-36H16.2	5	122000000	122000000	0.10255	0.91832
Brain_Cerebellar_Hemisphere	HLTF	3	149000000	149000000	0.1025	0.918358
Pituitary	CCDC171	9	15600000	16100000	0.10246	0.91839
Adrenal_Gland	RP11-529H20.6	14	92500000	92500000	-0.1024	0.9185
CMC.BRAIN.RNASEQ_SPLICING	HEATR3	16	50099880	50139375	0.10235	0.9185
Liver	RP11-151D14.1	9	75500000	75500000	-0.10233	0.9185
CMC.BRAIN.RNASEQ	CDH9	5	26900000	27000000	0.10229	0.91853
YFS.BLOOD.RNAARR	GTF2H5	6	159000000	159000000	0.10225	0.918557
Brain_Caudate_basal_ganglia	EMILIN3	20	39989223	39995467	-0.1022	0.9186
CMC.BRAIN.RNASEQ_SPLICING	MADD	11	47300000	47400000	-0.10223	0.9186
CMC.BRAIN.RNASEQ	CCDC127	5	205000	218000	-0.10218	0.91861
Pituitary	AC113607.2	2	896000	901000	-0.10214	0.91865
NTR.BLOOD.RNAARR	ARPC2	2	219000000	219000000	0.10211	0.91867
Brain_Cerebellar_Hemisphere	ONECUT1	15	53000000	53100000	-0.1021	0.918677
Brain_Cerebellum	KCTD14	11	77700000	77800000	0.10211	0.9187
Brain_Putamen_basal_ganglia	PCM1	8	17800000	17900000	0.10208	0.9187
CMC.BRAIN.RNASEQ	DZIP3	3	108000000	108000000	-0.10207	0.9187
YFS.BLOOD.RNAARR	TADA2B	4	7040000	7060000	0.10206	0.91871
CMC.BRAIN.RNASEQ	PROM1	4	16000000	16100000	-0.10202	0.91874
NTR.BLOOD.RNAARR	DEM1	1	41000000	41000000	-0.1019	0.918811
Brain_Frontal_Cortex_BA9	ASB8	12	48500000	48600000	-0.10189	0.91884
Pituitary	RP11-500B12.1	9	120000000	120000000	0.10187	0.91886
Brain_Frontal_Cortex_BA9	PDCL3P4	3	101000000	101000000	-0.10186	0.91887
CMC.BRAIN.RNASEQ_SPLICING	PJA2	5	109000000	109000000	-0.10183	0.91889
Adrenal_Gland	ZNF19	16	71499845	71598992	-0.1018	0.9189
Brain_Caudate_basal_ganglia	C20orf196	20	5731039	5844558	-0.1018	0.9189
CMC.BRAIN.RNASEQ	C11orf1	11	112000000	112000000	-0.10184	0.9189
CMC.BRAIN.RNASEQ_SPLICING	LPAR1	9	114000000	114000000	-0.1019	0.9189
Brain_Cerebellar_Hemisphere	WDR55	5	140000000	140000000	-0.10175	0.91896
Brain_Cortex	MINA	3	97700000	97700000	-0.10174	0.91896
Brain_Frontal_Cortex_BA9	LRRN2	1	205000000	205000000	0.1017	0.91896
Brain_Caudate_basal_ganglia	PYROXD2	10	100000000	100000000	-0.10171	0.91899
Adrenal_Gland	KCNS1	20	43720951	43729753	0.1021	0.919
Brain_Cerebellum	CHMP2A	19	59062933	59066491	0.1017	0.919
Pituitary	GPD1L	3	32100000	32200000	-0.102024	0.919
Pituitary	BRSK2	11	1410000	1480000	-0.10169	0.919
Brain_Anterior_cingulate_cortex_BA24	NT5C3B	17	39981335	39992523	0.1017	0.91901
Brain_Nucleus_accumbens_basal_ganglia	PSMD4	1	151000000	151000000	0.101638	0.91904
Brain_Cortex	ATP6V1E2	2	46700000	46800000	0.1016	0.91907
Brain_Frontal_Cortex_BA9	AGMAT	1	15900000	15900000	0.1016	0.91908
Adrenal_Gland	LIN52	14	74600000	74700000	-0.1015	0.9191
Brain_Cerebellar_Hemisphere	ZNF418	19	58433252	58446761	0.10159	0.9191
Brain_Substantia_nigra	SLC2A1-AS1	1	43400000	43400000	-0.1016	0.9191
CMC.BRAIN.RNASEQ_SPLICING	INVS	9	103000000	103000000	-0.1016	0.9191
CMC.BRAIN.RNASEQ_SPLICING	INVS	9	103000000	103000000	-0.1016	0.9191
CMC.BRAIN.RNASEQ_SPLICING	C15orf59	15	74000000	74000000	0.10154	0.91912
Brain_Cerebellar_Hemisphere	PCDHB14	5	141000000	141000000	-0.10153	0.91913
Adrenal_Gland	CD2AP	6	47400000	47600000	-0.1015	0.919147
Pituitary	PINK1	1	21000000	21000000	0.10147	0.91917
Brain_Anterior_cingulate_cortex_BA24	L3MBTL2	22	41601209	41627275	0.1014	0.9192
Brain_Substantia_nigra	IFT122	3	129000000	129000000	0.1014	0.9192
CMC.BRAIN.RNASEQ_SPLICING	ZFP30	19	38123388	38146368	0.10139	0.9192
Liver	NIPAL1	4	47900000	48000000	0.10145	0.9192
Brain_Cerebellum	AC008697.1	5	159000000	159000000	-0.10135	0.91927
Brain_Amygdala	AL022393.7	6	28143966	28144452	0.10129	0.9193
Brain_Cerebellar_Hemisphere	CCDC82	11	96100000	96100000	0.10123	0.91936
Brain_Spinal_cord_cervical_c-1	RP11-293A21.1	4	26900000	26900000	0.101211	0.91938
YFS.BLOOD.RNAARR	FBXL19	16	30934376	30960104	-0.1012	0.9194
Brain_Hypothalamus	UBQLN4	1	156000000	156000000	0.1012	0.91943
Brain_Cerebellar_Hemisphere	GS1-124K5.4	7	66000000	66000000	-0.1011	0.91945
Brain_Cortex	PSPC1P1	13	19800000	19800000	-0.1011	0.919452
Brain_Cerebellum	CTD-2324F15.2	5	6310000	6340000	0.10112	0.91946
Brain_Cerebellum	RP11-284N8.3	1	111000000	111000000	-0.101096	0.919474
Brain_Caudate_basal_ganglia	C22orf43	22	23950639	23974508	-0.1011	0.91949
Liver	PAPSS1	4	109000000	109000000	0.10101	0.91954
Brain_Cerebellar_Hemisphere	AIMP1	4	107000000	107000000	-0.10095	0.919591
Brain_Frontal_Cortex_BA9	MAP1B	5	71400000	71500000	-0.1009	0.9196
Brain_Frontal_Cortex_BA9	PACRG	6	163000000	164000000	0.1009	0.9196
Brain_Nucleus_accumbens_basal_ganglia	ARL1	12	102000000	102000000	0.1009	0.91961
YFS.BLOOD.RNAARR	RMI1	9	86600000	86600000	-0.10083	0.91969
Brain_Nucleus_accumbens_basal_ganglia	FAM182B	20	25744102	25848861	-0.1008	0.9197
Brain_Substantia_nigra	CRBN	3	3190000	3220000	-0.1008	0.9197
Brain_Putamen_basal_ganglia	HNRNPH1	5	179000000	179000000	0.1008	0.91973
Brain_Hypothalamus	AC012309.5	19	37742814	37756437	-0.10075	0.91975
Brain_Frontal_Cortex_BA9	RP5-921G16.1	7	124000000	124000000	-0.1006	0.91984
YFS.BLOOD.RNAARR	ZNF84	12	134000000	134000000	0.10063	0.91984
Brain_Spinal_cord_cervical_c-1	TMEM171	5	72400000	72400000	-0.100569	0.91989
Brain_Cortex	LINC00320	21	22114908	22175534	0.1006	0.9199
Brain_Hippocampus	MPC1	6	167000000	167000000	0.1006	0.9199
Brain_Nucleus_accumbens_basal_ganglia	MYRFL	12	70200000	70400000	-0.1006	0.9199
Brain_Putamen_basal_ganglia	FUT10	8	33200000	33300000	0.10056	0.9199
CMC.BRAIN.RNASEQ_SPLICING	NAE1	16	66836780	66864879	-0.10062	0.9199
Brain_Nucleus_accumbens_basal_ganglia	RP11-108M9.6	1	17200000	17200000	0.100542	0.91991
Brain_Cerebellar_Hemisphere	RP4-568F9.6	20	18303196	18339944	-0.10047	0.92
Brain_Cortex	RP11-119F19.2	10	81400000	81500000	-0.10035	0.92007
CMC.BRAIN.RNASEQ_SPLICING	CYP1B1-AS1	2	38400000	38400000	0.100316	0.92009
YFS.BLOOD.RNAARR	CABIN1	22	24407642	24574596	0.1003	0.92009
CMC.BRAIN.RNASEQ	C14orf132	14	96500000	96600000	0.100275	0.92013
Brain_Cerebellar_Hemisphere	CTC-484P3.1	5	94200000	94200000	0.10026	0.92014
Brain_Anterior_cingulate_cortex_BA24	STARD6	18	51850728	51884286	-0.1002	0.9202
CMC.BRAIN.RNASEQ_SPLICING	SLIRP	14	78200000	78200000	-0.1002	0.92021
NTR.BLOOD.RNAARR	HES6	2	239000000	239000000	0.10017	0.92021
Brain_Cerebellum	C3orf52	3	112000000	112000000	0.10016	0.920218
NTR.BLOOD.RNAARR	RNF8	6	37300000	37400000	-0.10008	0.920284
Brain_Frontal_Cortex_BA9	CAPN9	1	231000000	231000000	0.1001	0.92029
Brain_Anterior_cingulate_cortex_BA24	TM7SF3	12	27100000	27200000	-0.1	0.9203
Brain_Hypothalamus	USP40	2	234000000	234000000	0.10012	0.9203
CMC.BRAIN.RNASEQ	PLEKHB1	11	73400000	73400000	-0.10004	0.9203
Pituitary	CTB-113P19.3	5	151000000	151000000	0.1	0.92031
YFS.BLOOD.RNAARR	FAM46A	6	82200000	82500000	0.09997	0.920368
Brain_Cortex	PSMD5-AS1	9	124000000	124000000	0.1	0.92038
CMC.BRAIN.RNASEQ	CAMTA1	1	6850000	7830000	0.099956	0.92038
CMC.BRAIN.RNASEQ_SPLICING	UBXN2A	2	24200000	24200000	-0.099948	0.92039
YFS.BLOOD.RNAARR	CCDC115	2	131000000	131000000	0.099943	0.92039
Liver	MAN2C1	15	75600000	75700000	0.0998	0.92047
CMC.BRAIN.RNASEQ	ADAD2	16	84224722	84230772	0.0998	0.9205
CMC.BRAIN.RNASEQ	TCP1	6	160000000	160000000	-0.09974	0.92055
CMC.BRAIN.RNASEQ	YWHAG	7	76000000	76000000	-0.0997	0.92057
CMC.BRAIN.RNASEQ	PMS2P4	7	66700000	66800000	-0.0997	0.92059
Pituitary	RBL2	16	53467889	53524951	-0.09963	0.9206
Brain_Substantia_nigra	RP11-274B21.10	7	128000000	128000000	0.0996	0.92064
Brain_Cerebellar_Hemisphere	GALNT3	2	167000000	167000000	0.09957	0.920685
CMC.BRAIN.RNASEQ_SPLICING	DNAH7	2	197000000	197000000	-0.099569	0.92069
Brain_Cerebellum	FGD5-AS1	3	15000000	15000000	-0.09956	0.920695
Brain_Amygdala	ADA	20	43248163	43280874	-0.0995	0.9207
CMC.BRAIN.RNASEQ	ANKRD27	19	33087906	33166102	0.0995	0.9207
CMC.BRAIN.RNASEQ_SPLICING	ECI2	6	4120000	4140000	0.09952	0.9207
YFS.BLOOD.RNAARR	PRR16	5	120000000	120000000	-0.0996	0.9207
Brain_Cerebellum	AC159540.14	2	98100000	98100000	0.09954	0.92071
CMC.BRAIN.RNASEQ_SPLICING	CPNE8	12	39000000	39300000	0.0995	0.92074
Brain_Hippocampus	EFCAB1	8	49600000	49600000	-0.0995	0.92076
Pituitary	PDCD1LG2	9	5510000	5570000	-0.09946	0.92077
Brain_Cerebellar_Hemisphere	RP11-388M20.9	16	31237281	31238481	0.0994	0.9208
Brain_Frontal_Cortex_BA9	ZSCAN31	6	28292470	28324048	0.0994	0.9208
Brain_Putamen_basal_ganglia	EFTUD1P1	15	84700000	84800000	-0.0995	0.9208
CMC.BRAIN.RNASEQ_SPLICING	HHATL	3	42700000	42700000	-0.0994	0.92082
Brain_Anterior_cingulate_cortex_BA24	PSMC5	17	61905032	61909379	0.0994	0.92084
CMC.BRAIN.RNASEQ	ZNF169	9	97000000	97100000	0.09937	0.92085
CMC.BRAIN.RNASEQ	DKK3	11	12000000	12000000	-0.09931	0.9209
Brain_Caudate_basal_ganglia	CKMT2	5	80500000	80600000	0.0993	0.92091
Liver	COX10-AS1	17	13659795	13972812	0.09929	0.92091
Pituitary	DLG5	10	79600000	79700000	-0.09918	0.920998
Brain_Hippocampus	RPL9	4	39500000	39500000	0.0992	0.921
Liver	ZNF519	18	14057456	14132489	0.0997	0.921
Pituitary	MMP16	8	89000000	89300000	-0.0991	0.921
Brain_Cerebellum	CCDC114	19	48799714	48824068	-0.09913	0.92104
CMC.BRAIN.RNASEQ_SPLICING	OTOGL	12	80600000	80800000	0.09912	0.92104
Adrenal_Gland	DNM1L	12	32800000	32900000	0.0991	0.9211
Brain_Caudate_basal_ganglia	TRIM51DP	11	49900000	49900000	-0.0991	0.9211
Brain_Putamen_basal_ganglia	NSMCE1	16	27236312	27280115	-0.099	0.9211
Brain_Substantia_nigra	RP11-182J1.14	15	84900000	85000000	0.0991	0.9211
CMC.BRAIN.RNASEQ	VWA5A	11	124000000	124000000	0.09902	0.9211
CMC.BRAIN.RNASEQ_SPLICING	MLIP	6	53900000	54100000	0.09904	0.9211
CMC.BRAIN.RNASEQ_SPLICING	BCKDHA	19	41882437	41930910	0.099	0.9211
Pituitary	DGKQ	4	953000	981000	0.09901	0.92113
CMC.BRAIN.RNASEQ_SPLICING	SIRPA	20	1874812	1920540	-0.099	0.92114
Brain_Cortex	PODN	1	53500000	53600000	0.098938	0.92119
Brain_Cerebellar_Hemisphere	RP3-460G2.2	6	141000000	141000000	0.09897	0.9212
CMC.BRAIN.RNASEQ	DSCC1	8	121000000	121000000	-0.098915	0.92121
Pituitary	GBP7	1	89600000	89600000	-0.09882	0.92128
CMC.BRAIN.RNASEQ	NAGPA	16	5074844	5083942	0.0988	0.9213
Brain_Caudate_basal_ganglia	PHOSPHO2	2	171000000	171000000	0.098766	0.92132
Brain_Cerebellar_Hemisphere	RP11-263K4.3	12	82900000	82900000	-0.0988	0.92132
Brain_Spinal_cord_cervical_c-1	RP3-460G2.2	6	141000000	141000000	-0.09876	0.92133
CMC.BRAIN.RNASEQ_SPLICING	GOLGA8A	15	34700000	34700000	-0.09869	0.92139
CMC.BRAIN.RNASEQ	TAF1B	2	9980000	10100000	0.098594	0.92146
Brain_Caudate_basal_ganglia	COG8	16	69354043	69373332	-0.0986	0.92148
Brain_Anterior_cingulate_cortex_BA24	LAMC2	1	183000000	183000000	-0.09855	0.92149
Brain_Cerebellum	UQCRFS1	19	29698173	29704448	0.09856	0.92149
Brain_Cerebellar_Hemisphere	RP11-320P7.2	12	70600000	70600000	-0.0985	0.9215
Brain_Hypothalamus	RNF5	6	32146131	32151657	0.098604	0.9215
Liver	SIRPB1	20	1544167	1600707	0.0986	0.9215
YFS.BLOOD.RNAARR	MS4A1	11	60200000	60200000	-0.09853	0.92151
Brain_Frontal_Cortex_BA9	TOM1L2	17	17746828	17875736	-0.0984	0.92163
CMC.BRAIN.RNASEQ_SPLICING	MAP4	3	47900000	48100000	-0.09838	0.92163
Adrenal_Gland	CLDN16	3	190000000	190000000	0.09836	0.92165
Adrenal_Gland	DSC2	18	28645940	28682378	0.0983	0.92169
CMC.BRAIN.RNASEQ	STK17A	7	43600000	43700000	0.0983	0.92169
Brain_Cerebellar_Hemisphere	TERF2	16	69389464	69442474	0.0982	0.9217
CMC.BRAIN.RNASEQ	HTR7P1	12	13200000	13200000	-0.09831	0.9217
Pituitary	NUDT1	7	2280000	2290000	-0.098276	0.92171
CMC.BRAIN.RNASEQ_SPLICING	PCNX	14	71400000	71600000	0.0983	0.92173
CMC.BRAIN.RNASEQ	PTPN14	1	215000000	215000000	-0.098214	0.92176
Brain_Cerebellar_Hemisphere	AKR1A1	1	46000000	46000000	-0.098184	0.921786
Brain_Cerebellum	PRDM1	6	107000000	107000000	0.0982	0.9218
Adrenal_Gland	GPX1	3	49400000	49400000	-0.09814	0.92182
CMC.BRAIN.RNASEQ	CARD8	19	48711342	48759203	-0.0981	0.92185
Brain_Putamen_basal_ganglia	H6PD	1	9290000	9330000	0.0981	0.92186
Brain_Caudate_basal_ganglia	WDR60	7	159000000	159000000	-0.09808	0.921871
Brain_Nucleus_accumbens_basal_ganglia	MCM6	2	137000000	137000000	-0.098	0.9219
Liver	ZNF410	14	74400000	74400000	0.09801	0.9219
Brain_Putamen_basal_ganglia	AC093391.2	2	137000000	137000000	-0.098	0.92193
Brain_Hypothalamus	ARMC1	8	66500000	66500000	0.098	0.921932
Brain_Spinal_cord_cervical_c-1	C9orf72	9	27500000	27600000	-0.09797	0.92195
Brain_Hypothalamus	AL022344.7	10	43200000	43200000	0.09795	0.92197
Brain_Amygdala	ANO7	2	242000000	242000000	0.0979	0.922
Brain_Cerebellar_Hemisphere	RP1-83M4.2	6	145000000	145000000	-0.09788	0.922
Brain_Cerebellum	RP11-388M20.9	16	31237281	31238481	-0.09786	0.922
Brain_Spinal_cord_cervical_c-1	KCNJ15	21	39628663	39679279	0.0975	0.922
Liver	UPP2	2	159000000	159000000	-0.09781	0.922
Pituitary	TSFM	12	58200000	58200000	0.098	0.922
Brain_Anterior_cingulate_cortex_BA24	DHFR	5	79900000	80000000	-0.09791	0.92201
NTR.BLOOD.RNAARR	SERPING1	11	57400000	57400000	-0.0979	0.92202
Brain_Spinal_cord_cervical_c-1	CETN4P	4	124000000	124000000	0.097881	0.92203
Pituitary	SMIM2-AS1	13	44700000	44700000	0.0979	0.92204
CMC.BRAIN.RNASEQ_SPLICING	ANKRD36	2	97800000	97900000	0.097702	0.92217
Brain_Cortex	GCOM2	4	68900000	68900000	0.097692	0.92218
CMC.BRAIN.RNASEQ	NUDT9P1	10	92900000	92900000	0.097674	0.922191
CMC.BRAIN.RNASEQ_SPLICING	YAF2	12	42600000	42600000	-0.09765	0.92221
Pituitary	GOLGA6L10	15	82600000	82600000	0.09757	0.92227
Brain_Caudate_basal_ganglia	CTD-2315E11.1	15	90600000	90700000	0.0975	0.92232
Brain_Cerebellum	SEC22C	3	42600000	42600000	0.0975	0.922326
Brain_Cortex	GSAP	7	76900000	77000000	0.09749	0.92233
Brain_Cerebellum	CDCA7L	7	21900000	22000000	0.09744	0.922375
Adrenal_Gland	ZNF132	19	58944181	58951589	0.097419	0.92239
Brain_Frontal_Cortex_BA9	RP11-54C4.1	5	151000000	151000000	0.0975	0.9224
Brain_Hippocampus	RP11-861E21.2	18	12438889	12446510	-0.0974	0.9224
YFS.BLOOD.RNAARR	KIAA1715	2	177000000	177000000	-0.097415	0.9224
Brain_Hippocampus	AC159540.1	2	98100000	98100000	-0.0974	0.92242
CMC.BRAIN.RNASEQ_SPLICING	PSD3	8	18400000	18900000	0.09738	0.92243
Adrenal_Gland	C10orf11	10	77400000	78300000	0.0973	0.92246
Brain_Hippocampus	SACM1L	3	45700000	45800000	-0.097106	0.9226
Brain_Hippocampus	RP11-20G6.2	16	23031658	23034932	0.09718	0.9226
CMC.BRAIN.RNASEQ_SPLICING	ZNRD1-AS1	6	29968787	30028961	0.0972	0.9226
CMC.BRAIN.RNASEQ_SPLICING	STX17	9	103000000	103000000	-0.0971	0.9226
Brain_Cerebellum	SPATA21	1	16700000	16800000	-0.097125	0.922627
Adrenal_Gland	CRYZ	1	75200000	75200000	-0.09712	0.92263
Brain_Frontal_Cortex_BA9	SLC25A5P5	7	32500000	32500000	0.0971	0.92264
Brain_Anterior_cingulate_cortex_BA24	RPL9	4	39500000	39500000	0.09708	0.92266
Adrenal_Gland	DDX55	12	124000000	124000000	-0.09698	0.9227
Brain_Caudate_basal_ganglia	PCNT	21	47744036	47865682	0.097	0.9227
Brain_Nucleus_accumbens_basal_ganglia	RP11-147L13.2	17	66242770	66243714	-0.097028	0.9227
YFS.BLOOD.RNAARR	VASH1	14	77200000	77200000	-0.09701	0.92272
Brain_Cerebellar_Hemisphere	KLHDC8A	1	205000000	205000000	0.096981	0.922742
Brain_Hippocampus	WDR60	7	159000000	159000000	-0.0968	0.9228
Brain_Hypothalamus	RP11-666A20.3	3	126000000	126000000	-0.09691	0.9228
Brain_Spinal_cord_cervical_c-1	MDP1	14	24700000	24700000	-0.0969	0.9228
YFS.BLOOD.RNAARR	RARS2	6	88200000	88300000	-0.09688	0.922822
Brain_Cerebellar_Hemisphere	HSD17B1P1	17	40698782	40700724	-0.0968	0.92286
Brain_Caudate_basal_ganglia	RPAP1	15	41800000	41800000	0.0968	0.92287
Brain_Cerebellum	TOP3A	17	18174742	18218321	0.096811	0.92288
Liver	MRPL21	11	68700000	68700000	-0.0968	0.9229
NTR.BLOOD.RNAARR	HIST1H4H	6	26285354	26285727	-0.0967	0.9229
YFS.BLOOD.RNAARR	TRAM1	8	71500000	71500000	-0.09679	0.9229
CMC.BRAIN.RNASEQ	ERC2	3	55500000	56500000	-0.09676	0.92292
CMC.BRAIN.RNASEQ	PRADC1	2	73500000	73500000	0.096678	0.922982
Brain_Caudate_basal_ganglia	ABCA6	17	67074843	67138029	0.09643	0.923
Brain_Spinal_cord_cervical_c-1	RP11-142I20.1	18	39047395	39212149	-0.09627	0.923
Brain_Nucleus_accumbens_basal_ganglia	RP11-110I1.14	11	119000000	119000000	-0.09659	0.92305
Brain_Nucleus_accumbens_basal_ganglia	SEPHS1P6	2	201000000	201000000	0.0966	0.9231
CMC.BRAIN.RNASEQ	CHCHD6	3	126000000	127000000	0.09652	0.9231
CMC.BRAIN.RNASEQ_SPLICING	MRPL18	6	160000000	160000000	0.09648	0.9231
Liver	GPNMB	7	23300000	23300000	-0.09657	0.9231
CMC.BRAIN.RNASEQ	LOC100132111	1	152000000	152000000	0.096521	0.92311
Brain_Anterior_cingulate_cortex_BA24	LINC00886	3	156000000	157000000	-0.0965	0.92316
Brain_Spinal_cord_cervical_c-1	RP11-276H19.1	9	89600000	89600000	-0.09645	0.92316
Brain_Nucleus_accumbens_basal_ganglia	RP11-10C24.2	3	33800000	33800000	0.0964	0.9232
Brain_Spinal_cord_cervical_c-1	GOLGA6L9	15	83100000	83100000	-0.09645	0.9232
Brain_Nucleus_accumbens_basal_ganglia	ZIK1	19	58089824	58105145	0.0964	0.92322
CMC.BRAIN.RNASEQ_SPLICING	CNTN4	3	2140000	3100000	0.09635	0.92324
YFS.BLOOD.RNAARR	SESN1	6	109000000	109000000	-0.0963	0.923279
Brain_Cerebellar_Hemisphere	HCG27	6	31165915	31171745	-0.096218	0.9233
Brain_Spinal_cord_cervical_c-1	CTD-2017D11.1	19	24216247	24249711	0.096298	0.9233
Adrenal_Gland	NUP210	3	13400000	13500000	0.0962	0.92336
CMC.BRAIN.RNASEQ	DNAJC3	13	96300000	96400000	-0.09615	0.9234
CMC.BRAIN.RNASEQ_SPLICING	FGFR1OP	6	167000000	167000000	-0.09618	0.9234
NTR.BLOOD.RNAARR	ITIH4	3	52800000	52900000	-0.0962	0.9234
NTR.BLOOD.RNAARR	KCNJ15	21	39628796	39674361	-0.09615	0.9234
CMC.BRAIN.RNASEQ_SPLICING	GUSBP11	22	23980674	24059610	0.0961	0.9235
Brain_Cerebellum	UTS2	1	7910000	7910000	-0.095973	0.923542
CMC.BRAIN.RNASEQ_SPLICING	ASPH	8	62400000	62600000	0.09595	0.92356
Pituitary	MYH3	17	10531843	10560626	0.09594	0.92357
Adrenal_Gland	FAM118A	22	45704849	45737836	0.0959	0.92358
Brain_Cortex	C5orf64	5	60900000	61000000	-0.09591	0.92359
Adrenal_Gland	SMARCE1	17	38781214	38804760	0.095942	0.9236
Brain_Nucleus_accumbens_basal_ganglia	RP11-486L19.2	16	84226164	84228871	0.09589	0.9236
CMC.BRAIN.RNASEQ_SPLICING	STK3	8	99500000	100000000	0.09586	0.92363
CMC.BRAIN.RNASEQ_SPLICING	PLEKHG3	14	65200000	65200000	-0.0959	0.92363
Brain_Amygdala	ARHGEF26-AS1	3	154000000	154000000	-0.0957	0.9237
Brain_Cerebellar_Hemisphere	TMX4	20	7957995	8000476	-0.09583	0.9237
Brain_Cerebellum	TRDMT1	10	17200000	17200000	-0.0958	0.92371
Brain_Nucleus_accumbens_basal_ganglia	CYP4F3	19	15751707	15773635	0.0958	0.92372
Brain_Hypothalamus	PSCA	8	144000000	144000000	-0.0957	0.92373
CMC.BRAIN.RNASEQ	NUDT17	1	146000000	146000000	0.095722	0.92374
CMC.BRAIN.RNASEQ_SPLICING	NUP54	4	77000000	77100000	0.095728	0.92374
Brain_Cerebellum	RP11-508M1.7	10	49000000	49000000	0.0957	0.92376
Brain_Cortex	GS1-304P7.2	1	187000000	187000000	-0.0957	0.92376
Pituitary	SPATA6L	9	4550000	4670000	-0.09569	0.92376
Brain_Amygdala	CRIPAK	4	1390000	1390000	-0.09567	0.92378
Liver	ALG11	13	52600000	52600000	-0.0957	0.9238
Brain_Amygdala	SSPO	7	149000000	150000000	-0.09551	0.92391
Brain_Amygdala	UFSP2	4	186000000	186000000	-0.09548	0.92393
Brain_Spinal_cord_cervical_c-1	ARSI	5	150000000	150000000	-0.095437	0.92397
CMC.BRAIN.RNASEQ_SPLICING	NAP1L1	12	76400000	76500000	0.09543	0.92397
YFS.BLOOD.RNAARR	STXBP4	17	53046088	53241646	0.09541	0.92399
Brain_Frontal_Cortex_BA9	FBXW8	12	117000000	117000000	-0.09537	0.92402
Brain_Frontal_Cortex_BA9	CTD-2554C21.1	19	38270519	38283505	-0.09537	0.92402
NTR.BLOOD.RNAARR	ENDOD1	11	94800000	94900000	-0.0953	0.92406
Liver	CTD-2651B20.4	15	45600000	45600000	0.0953	0.9241
CMC.BRAIN.RNASEQ	GLO1	6	38600000	38700000	0.09521	0.92415
Brain_Cerebellum	AC079779.5	2	305000	314000	0.09515	0.9242
Adrenal_Gland	SLC25A5P1	22	42397073	42397970	0.0951	0.92421
CMC.BRAIN.RNASEQ_SPLICING	ACAD11	3	132000000	132000000	-0.09509	0.92424
Brain_Cerebellar_Hemisphere	AC004381.6	16	20817999	20860987	0.095	0.9243
Liver	PRICKLE1	12	42900000	43000000	-0.095	0.9243
Brain_Cerebellum	NT5C2	10	105000000	105000000	0.095	0.92434
YFS.BLOOD.RNAARR	TRIM23	5	64900000	64900000	-0.095	0.92435
Adrenal_Gland	FOXO6	1	41800000	41800000	0.09493	0.92437
Brain_Caudate_basal_ganglia	GUCA1B	6	42200000	42200000	-0.095	0.9244
Brain_Nucleus_accumbens_basal_ganglia	MGMT	10	131000000	132000000	-0.09492	0.9244
CMC.BRAIN.RNASEQ_SPLICING	AKAP7	6	131000000	132000000	0.0949	0.9244
Liver	RBL2	16	53467889	53524951	0.0949	0.9244
Liver	DDAH1	1	85800000	86000000	-0.0949	0.92443
CMC.BRAIN.RNASEQ_SPLICING	REL	2	61100000	61200000	-0.094808	0.92447
CMC.BRAIN.RNASEQ_SPLICING	FAM53C	5	138000000	138000000	-0.09479	0.92448
Adrenal_Gland	ZNF608	5	124000000	124000000	0.0948	0.92449
Brain_Putamen_basal_ganglia	RP11-1084I9.1	15	26100000	26300000	0.0948	0.9245
Brain_Spinal_cord_cervical_c-1	HLA-F	6	29690552	29706305	0.0948	0.9245
CMC.BRAIN.RNASEQ_SPLICING	ANO3	11	26200000	26700000	-0.09482	0.9245
Pituitary	RP11-517I3.1	5	126000000	126000000	-0.0948	0.9245
Brain_Caudate_basal_ganglia	WASH2P	2	114000000	114000000	0.094747	0.92452
Brain_Cerebellum	ZNF549	19	58038693	58068910	-0.09473	0.92453
Brain_Cerebellum	RALY	20	32581452	32696114	-0.0947	0.9246
Brain_Nucleus_accumbens_basal_ganglia	RP11-692N5.1	18	9615262	9619361	0.0947	0.9246
Brain_Cerebellum	TNPO1P1	10	86200000	86200000	-0.0946	0.92464
Brain_Nucleus_accumbens_basal_ganglia	SUPT5H	19	39926796	39967310	-0.0946	0.92466
Brain_Anterior_cingulate_cortex_BA24	CREG1	1	167000000	168000000	-0.09455	0.92467
Pituitary	TRAF1	9	124000000	124000000	0.09455	0.92467
Brain_Putamen_basal_ganglia	NIPAL2	8	99200000	99300000	-0.09453	0.9247
Brain_Putamen_basal_ganglia	ARNT2	15	80700000	80900000	-0.0945	0.9247
Brain_Substantia_nigra	KCTD21-AS1	11	77900000	77900000	0.09455	0.9247
NTR.BLOOD.RNAARR	PAFAH1B2	11	117000000	117000000	-0.0945	0.92472
YFS.BLOOD.RNAARR	DHX32	10	128000000	128000000	-0.09447	0.92474
Brain_Putamen_basal_ganglia	LRRC39	1	101000000	101000000	0.09443	0.92477
Brain_Cortex	DGCR9	22	19005347	19007761	-0.09441	0.92479
Brain_Cerebellum	TNNI3K	1	74700000	75000000	0.094384	0.924805
Brain_Frontal_Cortex_BA9	RP11-529E10.6	4	3510000	3510000	0.09436	0.92482
Brain_Cortex	XRN2	20	21283942	21370463	0.0943	0.92488
Adrenal_Gland	PTPLAD1	15	65800000	65900000	-0.0943	0.924899
Brain_Cerebellar_Hemisphere	RP11-278C7.1	12	32900000	32900000	0.0943	0.9249
Brain_Cortex	RP11-368I7.4	16	89749028	89752977	0.0943	0.9249
YFS.BLOOD.RNAARR	CXXC1	18	47808713	47814674	-0.0942	0.9249
Brain_Nucleus_accumbens_basal_ganglia	UTP18	17	49337889	49375297	0.09421	0.92494
Brain_Cerebellum	CENPP	9	95100000	95400000	-0.0942	0.92496
NTR.BLOOD.RNAARR	SLC35F3	1	234000000	234000000	-0.0941	0.924998
Liver	PSMD14	2	162000000	162000000	-0.09424	0.925
Pituitary	FRK	6	116000000	116000000	0.09414	0.925
Brain_Nucleus_accumbens_basal_ganglia	ADAMTS12	5	33500000	33900000	-0.09403	0.92508
Brain_Cerebellar_Hemisphere	SEZ6L	22	26565440	26779562	-0.094	0.9251
Brain_Nucleus_accumbens_basal_ganglia	TRIM72	16	31225342	31236510	-0.094	0.9251
CMC.BRAIN.RNASEQ	PLEKHD1	14	70000000	70000000	0.094	0.92511
CMC.BRAIN.RNASEQ_SPLICING	OCA2	15	28000000	28300000	0.09399	0.92511
CMC.BRAIN.RNASEQ_SPLICING	MGMT	10	131000000	132000000	-0.09394	0.92515
YFS.BLOOD.RNAARR	CYB561	17	61509665	61523739	-0.09393	0.92516
Brain_Cortex	PNPLA5	22	44275558	44287893	-0.09392	0.92517
CMC.BRAIN.RNASEQ_SPLICING	POP5	12	121000000	121000000	-0.09393	0.92517
Adrenal_Gland	C9orf156	9	101000000	101000000	-0.0939	0.9252
Brain_Cerebellum	SRPRB	3	134000000	134000000	0.09386	0.925221
NTR.BLOOD.RNAARR	TLR1	4	38800000	38800000	0.0938	0.92526
Brain_Cerebellar_Hemisphere	MSH3	5	80000000	80200000	0.0937	0.92535
CMC.BRAIN.RNASEQ	FGD6	12	95500000	95600000	0.09359	0.9254
Pituitary	FAM111A	11	58900000	58900000	-0.09369	0.9254
YFS.BLOOD.RNAARR	ACVR2A	2	149000000	149000000	0.093639	0.9254
YFS.BLOOD.RNAARR	PRDM2	1	14000000	14200000	-0.09353	0.925484
CMC.BRAIN.RNASEQ_SPLICING	KRIT1	7	91800000	91900000	-0.09351	0.9255
Liver	MROH8	20	35729629	35807991	-0.0935	0.9255
YFS.BLOOD.RNAARR	MTFR1	8	66600000	66700000	0.09353	0.9255
Brain_Caudate_basal_ganglia	RP11-33B1.1	4	120000000	120000000	-0.0934	0.92556
Brain_Frontal_Cortex_BA9	STAG3L4	7	66800000	66800000	-0.0934	0.92558
Brain_Nucleus_accumbens_basal_ganglia	KAT8	16	31127075	31142714	0.09341	0.9256
Brain_Spinal_cord_cervical_c-1	ASB8	12	48500000	48600000	0.0934	0.9256
Brain_Cortex	CCDC181	1	169000000	169000000	0.093332	0.92564
Brain_Cerebellum	AC004947.2	7	26600000	26600000	0.09331	0.925659
Pituitary	FMN1	15	33100000	33500000	0.09331	0.92566
CMC.BRAIN.RNASEQ_SPLICING	TFIP11	22	26887893	26908437	0.0933	0.9257
CMC.BRAIN.RNASEQ_SPLICING	CASQ1	1	160000000	160000000	-0.09321	0.92574
Brain_Hypothalamus	LINC00339	1	22400000	22400000	0.0932	0.92575
YFS.BLOOD.RNAARR	HIVEP1	6	12000000	12200000	-0.09319	0.92575
YFS.BLOOD.RNAARR	ACER3	11	76600000	76700000	0.09319	0.92576
Brain_Hypothalamus	OSGEP	14	20900000	20900000	0.0932	0.9258
Brain_Putamen_basal_ganglia	CTD-2302E22.5	14	64100000	64100000	-0.0931	0.9258
Adrenal_Gland	AC002451.3	7	95200000	95200000	0.0931	0.925838
Brain_Anterior_cingulate_cortex_BA24	C11orf49	11	47000000	47200000	-0.09308	0.92584
Brain_Putamen_basal_ganglia	RPL37	5	40800000	40800000	0.0931	0.92584
CMC.BRAIN.RNASEQ_SPLICING	NME7	1	169000000	169000000	-0.09307	0.92585
Brain_Cortex	ATP13A4	3	193000000	193000000	-0.09304	0.92587
Liver	CHMP4C	8	82600000	82700000	0.093	0.92588
Brain_Cerebellum	H3F3A	1	226000000	226000000	-0.093029	0.925881
CMC.BRAIN.RNASEQ_SPLICING	SIRPA	20	1874812	1920540	0.093	0.92589
CMC.BRAIN.RNASEQ	ZNF420	19	37569381	37620651	-0.093	0.9259
Brain_Anterior_cingulate_cortex_BA24	RP1-167G20.1	5	16400000	16400000	0.09292	0.92596
Pituitary	SLC25A5P1	22	42397073	42397970	0.092883	0.926
YFS.BLOOD.RNAARR	TOMM34	20	43570771	43589127	0.0929	0.926
Brain_Cerebellum	SCN1A	2	167000000	167000000	-0.09282	0.92604
NTR.BLOOD.RNAARR	FBXL13	7	102000000	103000000	0.0928	0.92609
Brain_Cerebellum	RP11-269G24.6	17	61532354	61533178	0.092747	0.9261
CMC.BRAIN.RNASEQ_SPLICING	ARHGEF10	8	1770000	1910000	-0.09275	0.9261
CMC.BRAIN.RNASEQ_SPLICING	USP8	15	50700000	50800000	0.09276	0.9261
Liver	LTBP3	11	65300000	65300000	0.0928	0.9261
Adrenal_Gland	RRP15	1	218000000	219000000	0.09268	0.92615
CMC.BRAIN.RNASEQ	OR3A2	17	3181183	3182268	-0.09264	0.92619
Brain_Frontal_Cortex_BA9	SIRPB1	20	1544167	1600707	0.0926	0.9262
Brain_Cortex	AC000068.5	22	19435756	19437432	-0.09257	0.92624
CMC.BRAIN.RNASEQ_SPLICING	MAP2K5	15	67800000	68100000	0.09258	0.92624
Brain_Hypothalamus	RPL9	4	39500000	39500000	0.09253	0.92627
CMC.BRAIN.RNASEQ_SPLICING	MLF1	3	158000000	158000000	0.09253	0.92628
CMC.BRAIN.RNASEQ_SPLICING	ARID5B	10	63700000	63900000	0.09251	0.92629
Pituitary	AQP4	18	24432002	24445782	0.09245	0.9263
YFS.BLOOD.RNAARR	ACSS1	20	24986868	25039616	0.0925	0.9263
Pituitary	CASC3	17	38296576	38328436	-0.09248	0.92631
Brain_Cerebellar_Hemisphere	PPAPDC3	9	134000000	134000000	-0.09247	0.926321
Brain_Spinal_cord_cervical_c-1	PMS2P4	7	66800000	66800000	-0.0925	0.92633
Brain_Substantia_nigra	ADAM22	7	87600000	87800000	0.0925	0.92633
Brain_Cerebellum	ALOX5	10	45900000	45900000	0.0925	0.92634
Pituitary	GORAB	1	171000000	171000000	0.09244	0.92635
CMC.BRAIN.RNASEQ	DCT	13	95100000	95100000	0.09243	0.92636
Brain_Cerebellar_Hemisphere	CCDC88A	2	55500000	55600000	0.0924	0.926376
CMC.BRAIN.RNASEQ_SPLICING	ROCK2	2	11300000	11500000	-0.092387	0.92639
Brain_Amygdala	ACTR8	3	53900000	53900000	0.0924	0.9264
Brain_Hippocampus	RP11-738E22.3	4	57800000	57800000	-0.0924	0.9264
Brain_Cortex	GLRX2	1	193000000	193000000	-0.092261	0.92649
Brain_Cortex	RBM19	12	114000000	114000000	0.0923	0.9265
NTR.BLOOD.RNAARR	TEK	9	27100000	27200000	0.0922	0.92655
Brain_Nucleus_accumbens_basal_ganglia	GCOM2	4	68900000	68900000	0.09217	0.92657
Brain_Cerebellum	HDAC7	12	48200000	48200000	-0.0922	0.92658
Adrenal_Gland	ENOSF1	18	672546	712676	-0.09214	0.92659
Brain_Cerebellar_Hemisphere	MCFD2	2	47100000	47200000	-0.09209	0.926626
CMC.BRAIN.RNASEQ	LDLRAP1	1	25900000	25900000	0.092074	0.92664
Brain_Caudate_basal_ganglia	SEMA6C	1	151000000	151000000	-0.0921	0.92665
Brain_Cerebellum	QRICH1	3	49100000	49100000	0.09205	0.926654
Brain_Cerebellar_Hemisphere	POC5	5	75000000	75000000	0.09204	0.92667
Brain_Hippocampus	PANX1	11	93900000	93900000	-0.09195	0.9267
Pituitary	PCDHA2	5	140000000	140000000	-0.092	0.9267
Brain_Caudate_basal_ganglia	CTD-2651B20.1	15	45400000	45400000	0.092	0.92671
Brain_Cortex	EFEMP2	11	65600000	65600000	0.09198	0.92672
CMC.BRAIN.RNASEQ_SPLICING	R3HCC1	8	23100000	23200000	0.09197	0.92673
Brain_Hippocampus	HNRNPA1L2	13	53200000	53200000	-0.0919	0.926754
Brain_Anterior_cingulate_cortex_BA24	PTK2	8	142000000	142000000	0.0919	0.92677
Brain_Cerebellum	CPSF2	14	92600000	92600000	0.0919	0.9268
Brain_Hypothalamus	EIF2A	3	150000000	150000000	0.09192	0.9268
Brain_Caudate_basal_ganglia	MRPL18	6	160000000	160000000	-0.0917	0.9269
Brain_Caudate_basal_ganglia	FAM210B	20	54933971	54943719	-0.0918	0.9269
Brain_Cortex	CTD-2324F15.2	5	6310000	6340000	-0.09175	0.9269
Brain_Frontal_Cortex_BA9	RP1-90J20.11	6	3030000	3030000	-0.0918	0.9269
NTR.BLOOD.RNAARR	B3GNT2	2	62400000	62500000	-0.09175	0.9269
NTR.BLOOD.RNAARR	MFSD8	4	129000000	129000000	-0.0917	0.92695
Adrenal_Gland	BSPRY	9	116000000	116000000	0.0917	0.92697
CMC.BRAIN.RNASEQ	CDC42EP4	17	71279762	71308143	-0.09166	0.92697
Liver	MAATS1	3	119000000	119000000	-0.09166	0.92697
Brain_Anterior_cingulate_cortex_BA24	EIF4HP2	22	31298206	31298768	0.0916	0.927
Brain_Cerebellar_Hemisphere	VPS11	11	119000000	119000000	-0.09162	0.927
Brain_Spinal_cord_cervical_c-1	SPON1	11	14000000	14300000	0.091586	0.927
Brain_Substantia_nigra	LDLRAP1	1	25900000	25900000	-0.0916	0.927
CMC.BRAIN.RNASEQ_SPLICING	NDRG4	16	58497548	58547523	0.09158	0.927
YFS.BLOOD.RNAARR	ZNF540	19	38042308	38104998	-0.091607	0.927011
CMC.BRAIN.RNASEQ	RCL1	9	4790000	4860000	0.09158	0.92703
Brain_Cortex	TDRD5	1	180000000	180000000	-0.09154	0.92706
Adrenal_Gland	VPS4A	16	69345259	69358945	-0.0915	0.9271
Brain_Frontal_Cortex_BA9	CYCSP34	13	41400000	41400000	0.0915	0.9271
Brain_Putamen_basal_ganglia	ICA1	7	8150000	8300000	-0.09154	0.9271
YFS.BLOOD.RNAARR	WWP1	8	87400000	87500000	0.09145	0.9271
NTR.BLOOD.RNAARR	MRPS24	7	43900000	43900000	-0.0914	0.92718
Brain_Caudate_basal_ganglia	ZYG11B	1	53200000	53300000	-0.0914	0.92719
Brain_Cortex	RARRES1	3	158000000	158000000	-0.09138	0.92719
Brain_Spinal_cord_cervical_c-1	ZSCAN31	6	28292470	28324048	-0.0914	0.9272
Brain_Cerebellum	DPY19L4	8	95700000	95800000	0.09136	0.92721
Brain_Cortex	RP11-495P10.2	1	148000000	148000000	0.09134	0.92722
CMC.BRAIN.RNASEQ_SPLICING	NUP54	4	77000000	77100000	-0.091313	0.92724
Brain_Cerebellum	C7orf13	7	156000000	156000000	0.09129	0.927264
Brain_Cerebellar_Hemisphere	SNUPN	15	75900000	75900000	0.09128	0.927271
Brain_Amygdala	RP11-627G23.1	11	134000000	134000000	0.0913	0.92729
Brain_Hypothalamus	HLA-DRB6	6	32520490	32527799	0.091256	0.9273
Brain_Cerebellar_Hemisphere	POLR1B	2	113000000	113000000	0.09121	0.927323
CMC.BRAIN.RNASEQ	CHST2	3	143000000	143000000	0.09116	0.92736
CMC.BRAIN.RNASEQ_SPLICING	PIK3R3	1	46500000	46600000	-0.09114	0.92738
Brain_Putamen_basal_ganglia	FTCD	21	47556176	47575481	0.0911	0.9274
Pituitary	CLTC	17	57697219	57773671	0.09106	0.92745
Brain_Frontal_Cortex_BA9	CTD-2561J22.5	19	21627043	21646710	-0.09102	0.92748
CMC.BRAIN.RNASEQ_SPLICING	GDAP1	8	75300000	75300000	0.091	0.92749
NTR.BLOOD.RNAARR	USP4	3	49300000	49400000	-0.09097	0.9275
Adrenal_Gland	CKMT2	5	80500000	80600000	-0.0909	0.92758
Brain_Cerebellum	AL022476.2	22	43434591	43448372	0.09081	0.9276
Brain_Putamen_basal_ganglia	RP11-341G23.4	12	104000000	104000000	-0.09092	0.9276
Pituitary	GAREML	2	26400000	26400000	0.09082	0.92764
Brain_Cerebellum	KRT19	17	39679869	39684560	-0.090789	0.92766
Adrenal_Gland	VN1R28P	7	57500000	57500000	0.0907	0.927698
Brain_Cerebellar_Hemisphere	RP11-1017G21.6	14	102000000	102000000	0.0907	0.9277
Brain_Spinal_cord_cervical_c-1	MADD	11	47300000	47400000	0.090752	0.9277
Brain_Spinal_cord_cervical_c-1	UFSP2	4	186000000	186000000	0.090705	0.92773
CMC.BRAIN.RNASEQ	IFT88	13	21100000	21300000	0.0907	0.92773
Brain_Frontal_Cortex_BA9	RP11-723O4.2	3	129000000	129000000	0.09066	0.92776
CMC.BRAIN.RNASEQ	CENPK	5	64800000	64900000	-0.09065	0.92777
CMC.BRAIN.RNASEQ_SPLICING	C2orf76	2	120000000	120000000	0.090654	0.92777
CMC.BRAIN.RNASEQ_SPLICING	ABHD12	20	25275378	25371618	-0.0906	0.92777
CMC.BRAIN.RNASEQ	COL19A1	6	70600000	70900000	-0.09054	0.92785
CMC.BRAIN.RNASEQ	TUSC3	8	15400000	15600000	0.090545	0.92785
Brain_Cortex	2008-03-01	10	46000000	46100000	-0.09053	0.92787
YFS.BLOOD.RNAARR	RASGRP1	15	38800000	38900000	-0.0905	0.92789
YFS.BLOOD.RNAARR	LEPROT	1	65900000	65900000	-0.0905	0.927893
Brain_Cortex	TMEM106C	12	48400000	48400000	-0.0905	0.9279
Brain_Frontal_Cortex_BA9	GBA3	4	22700000	22800000	0.09044	0.92794
Brain_Putamen_basal_ganglia	MTERFD2	2	242000000	242000000	0.0904	0.92795
Brain_Hippocampus	RPS24	10	79800000	79800000	0.09039	0.927976
Brain_Cortex	SIRPB1	20	1544167	1600707	0.0904	0.92798
Brain_Hippocampus	DCAF13	8	104000000	104000000	-0.0904	0.92799
Adrenal_Gland	UBA6-AS1	4	68600000	68900000	-0.090329	0.928026
Adrenal_Gland	ADAL	15	43600000	43600000	0.0903	0.928043
Adrenal_Gland	PITRM1	10	3180000	3220000	-0.0903	0.92805
Brain_Anterior_cingulate_cortex_BA24	IL10RB	21	34638663	34669539	-0.0903	0.9281
Brain_Frontal_Cortex_BA9	CRIPAK	4	1390000	1390000	-0.09022	0.92811
CMC.BRAIN.RNASEQ_SPLICING	VPS39	15	42500000	42500000	-0.09023	0.92811
CMC.BRAIN.RNASEQ_SPLICING	FRMD4B	3	69200000	69600000	-0.09017	0.92815
Brain_Putamen_basal_ganglia	TPTE2P1	13	25500000	25500000	0.0901	0.928181
Pituitary	NNT-AS1	5	43600000	43600000	-0.0901	0.92819
Brain_Putamen_basal_ganglia	ARMC1	8	66500000	66500000	0.09012	0.9282
CMC.BRAIN.RNASEQ_SPLICING	ZNF566	19	36936020	36980463	0.09006	0.9282
Brain_Cortex	GXYLT2	3	72900000	73000000	-0.09006	0.92824
Brain_Hypothalamus	RP11-320P7.2	12	70600000	70600000	-0.08994	0.9283
Brain_Substantia_nigra	SPATA3	2	232000000	232000000	0.09001	0.9283
CMC.BRAIN.RNASEQ	MTAP	9	21800000	22000000	0.08998	0.9283
CMC.BRAIN.RNASEQ_SPLICING	MSH3	5	80000000	80200000	0.08994	0.92833
NTR.BLOOD.RNAARR	PPARGC1A	4	23800000	23900000	0.0899	0.92834
Brain_Cerebellar_Hemisphere	CDC20P1	9	89600000	89600000	-0.08993	0.928346
Brain_Caudate_basal_ganglia	DIAPH3	13	60200000	60700000	-0.0899	0.928376
Brain_Cortex	INSM1	20	20348765	20351590	-0.0899	0.92839
Brain_Hypothalamus	LACC1	13	44500000	44500000	-0.0898	0.9284
Adrenal_Gland	SMIM8	6	88000000	88100000	0.0898	0.928411
Brain_Caudate_basal_ganglia	ADO	10	64600000	64600000	-0.08984	0.92842
NTR.BLOOD.RNAARR	ANXA5	4	123000000	123000000	-0.0898	0.92847
Brain_Cerebellar_Hemisphere	IMPA2	18	11981024	12030876	-0.08973	0.9285
Brain_Hippocampus	AC012309.5	19	37742814	37756437	-0.0897	0.9285
Brain_Putamen_basal_ganglia	SSPO	7	149000000	150000000	-0.08971	0.9285
CMC.BRAIN.RNASEQ_SPLICING	ZNF570	19	37958673	37976242	-0.08976	0.9285
Liver	TAP2	6	32789610	32806557	0.08978	0.9285
NTR.BLOOD.RNAARR	HAVCR1	5	156000000	156000000	0.0897	0.9285
Brain_Hypothalamus	TBC1D9B	5	179000000	179000000	0.0897	0.928523
Brain_Cerebellum	TMEM220	17	10602332	10633633	0.089628	0.92858
Brain_Hypothalamus	LDHAL6A	11	18500000	18500000	-0.0896	0.9286
CMC.BRAIN.RNASEQ	GPR83	11	94100000	94100000	0.0896	0.9286
CMC.BRAIN.RNASEQ	GBP4	1	89600000	89700000	0.089566	0.92863
Brain_Frontal_Cortex_BA9	RPAP1	15	41800000	41800000	0.0895	0.9287
YFS.BLOOD.RNAARR	HNRNPF	10	43900000	43900000	-0.08947	0.92871
Brain_Hypothalamus	RP11-508N22.12	10	38400000	38400000	0.08937	0.92879
Brain_Nucleus_accumbens_basal_ganglia	RP1-140C12.2	6	171000000	171000000	0.0894	0.9288
NTR.BLOOD.RNAARR	ANKRD34B	5	79900000	79900000	-0.0893	0.9288
CMC.BRAIN.RNASEQ_SPLICING	SLCO1C1	12	20800000	20900000	0.08934	0.92881
Adrenal_Gland	AP001468.1	21	47612391	47613673	0.08926	0.9289
Brain_Amygdala	KCNIP3	2	96000000	96100000	-0.0892	0.9289
Brain_Nucleus_accumbens_basal_ganglia	SLC35G1	10	95700000	95700000	-0.08919	0.9289
Brain_Hippocampus	EN1	2	120000000	120000000	0.0892	0.92893
Brain_Spinal_cord_cervical_c-1	PCDHA7	5	140000000	140000000	-0.08919	0.92893
Brain_Cerebellar_Hemisphere	POLR2D	2	129000000	129000000	0.08913	0.92898
Adrenal_Gland	TMEM159	16	21169698	21191937	0.0891	0.929
Adrenal_Gland	MAVS	20	3827487	3849280	-0.0885	0.929
Brain_Caudate_basal_ganglia	DGCR2	22	19023795	19109967	0.0891	0.929
Brain_Nucleus_accumbens_basal_ganglia	IL1RL1	2	103000000	103000000	-0.0891	0.929
Brain_Spinal_cord_cervical_c-1	SNX19	11	131000000	131000000	-0.089119	0.929
Liver	CTD-2526M8.2	18	54836846	54838425	-0.0891	0.929
NTR.BLOOD.RNAARR	HIST1H4L	6	27840926	27841289	0.0891	0.929
Brain_Frontal_Cortex_BA9	KLHL24	3	183000000	183000000	-0.08899	0.92909
CMC.BRAIN.RNASEQ	FAHD2B	2	97700000	97800000	-0.088985	0.929094
Brain_Hypothalamus	CCDC82	11	96100000	96100000	0.0889	0.9291
CMC.BRAIN.RNASEQ_SPLICING	IL17RC	3	9960000	9980000	-0.08898	0.9291
CMC.BRAIN.RNASEQ_SPLICING	FAM120B	6	171000000	171000000	0.08895	0.9291
Pituitary	CYP4F29P	21	15215454	15220685	-0.088873	0.92918
YFS.BLOOD.RNAARR	ADAL	15	43600000	43600000	0.08887	0.92919
Brain_Cerebellar_Hemisphere	ZNF585B	19	37672481	37708827	0.08891	0.9292
CMC.BRAIN.RNASEQ_SPLICING	CCDC50	3	191000000	191000000	-0.08885	0.9292
CMC.BRAIN.RNASEQ_SPLICING	SLC3A2	11	62600000	62700000	0.08885	0.9292
Brain_Anterior_cingulate_cortex_BA24	NDUFS1	2	207000000	207000000	0.0888	0.929211
Brain_Cerebellar_Hemisphere	CCDC18	1	93600000	93700000	0.088775	0.929261
Adrenal_Gland	PARP6	15	72500000	72600000	-0.0887	0.929297
YFS.BLOOD.RNAARR	SMOX	20	4101627	4168394	-0.0888	0.9293
Brain_Cerebellum	C1orf123	1	53700000	53700000	-0.088718	0.929306
Brain_Amygdala	AC159540.1	2	98100000	98100000	0.0886	0.9294
Brain_Cerebellum	KIF6	6	39300000	39700000	-0.0886	0.9294
CMC.BRAIN.RNASEQ_SPLICING	MRPS10	6	42200000	42200000	0.08857	0.9294
YFS.BLOOD.RNAARR	ITFG2	12	2920000	2970000	0.08856	0.92943
Brain_Putamen_basal_ganglia	2008-03-01	10	46000000	46100000	0.08855	0.92944
Brain_Nucleus_accumbens_basal_ganglia	AC006050.2	17	28900490	28903481	0.088528	0.92946
Brain_Amygdala	NADSYN1	11	71200000	71200000	0.0885	0.92949
Brain_Putamen_basal_ganglia	ATP10B	5	160000000	160000000	0.0885	0.92949
CMC.BRAIN.RNASEQ_SPLICING	RPS6KL1	14	75400000	75400000	-0.0885	0.92949
Brain_Frontal_Cortex_BA9	RP1-140C12.2	6	171000000	171000000	-0.0885	0.9295
YFS.BLOOD.RNAARR	MDGA1	6	37600000	37700000	-0.08846	0.929509
Brain_Cerebellum	TPTE2P1	13	25500000	25500000	0.0884	0.929533
Brain_Frontal_Cortex_BA9	ADPRM	17	10600911	10614550	-0.0884	0.92957
Liver	SCO1	17	10583654	10601692	0.08838	0.92957
Adrenal_Gland	SCO1	17	10583654	10601692	0.088384	0.9296
Brain_Substantia_nigra	PSMD5-AS1	9	124000000	124000000	0.0883	0.92961
CMC.BRAIN.RNASEQ_SPLICING	TMEM144	4	159000000	159000000	-0.08834	0.92961
Brain_Cortex	ADARB2-AS1	10	1570000	1600000	0.08826	0.92967
YFS.BLOOD.RNAARR	PARP2	14	20800000	20800000	0.08824	0.92968
Adrenal_Gland	PRTG	15	55900000	56000000	0.0882	0.9297
Brain_Caudate_basal_ganglia	RP11-307C19.1	15	77800000	77800000	0.0882	0.92971
Brain_Cortex	RASGEF1C	5	180000000	180000000	-0.0882	0.92972
Brain_Cerebellar_Hemisphere	RP11-326L17.1	15	76200000	76200000	0.08819	0.929726
Pituitary	VWA8	13	42100000	42500000	0.0882	0.92973
Brain_Hippocampus	AC017099.3	2	98300000	98300000	0.0882	0.92974
Brain_Cerebellum	STAG3L4	7	66800000	66800000	-0.08816	0.929746
Brain_Spinal_cord_cervical_c-1	SMIM8	6	88000000	88100000	-0.08816	0.92975
Brain_Cerebellar_Hemisphere	REEP1	2	86400000	86600000	0.08812	0.929783
Brain_Cerebellum	C5orf42	5	37100000	37200000	0.08805	0.92983
Brain_Cerebellum	P4HTM	3	49000000	49000000	-0.08804	0.929846
CMC.BRAIN.RNASEQ	DLG5	10	79600000	79700000	-0.088007	0.929871
Brain_Hypothalamus	SLC38A1	12	46600000	46700000	-0.08799	0.9299
Pituitary	RP11-168A11.4	5	79300000	79300000	-0.088	0.9299
YFS.BLOOD.RNAARR	RCN1	11	31800000	32100000	-0.08797	0.9299
Brain_Caudate_basal_ganglia	PLCH1	3	155000000	155000000	0.0879	0.92995
Brain_Nucleus_accumbens_basal_ganglia	ZNF584	19	58912871	58929694	-0.0879	0.92995
Brain_Cerebellum	RP11-189B4.6	13	47000000	47100000	-0.0879	0.929974
Brain_Cerebellar_Hemisphere	ZNF613	19	52430400	52452012	0.08786	0.93
CMC.BRAIN.RNASEQ_SPLICING	HRASLS	3	193000000	193000000	-0.08785	0.93
YFS.BLOOD.RNAARR	TRAPPC4	11	119000000	119000000	-0.08782	0.93002
Liver	RHPN2	19	33469499	33555794	-0.08779	0.930042
NTR.BLOOD.RNAARR	NAT8B	2	73900000	73900000	0.08778	0.93005
YFS.BLOOD.RNAARR	UROS	10	127000000	128000000	-0.08779	0.93005
Brain_Cerebellum	DRAP1	11	65700000	65700000	0.0877	0.9301
CMC.BRAIN.RNASEQ_SPLICING	YWHAH	22	32340478	32353590	0.0877	0.9301
CMC.BRAIN.RNASEQ_SPLICING	MBNL2	13	97800000	98000000	-0.08771	0.93011
Adrenal_Gland	STAG3L4	7	66800000	66800000	-0.0876	0.930167
CMC.BRAIN.RNASEQ	APOB	2	21200000	21300000	0.087611	0.930186
Pituitary	SNED1	2	242000000	242000000	-0.08761	0.93019
Brain_Cerebellar_Hemisphere	ZNF781	19	38158652	38169674	0.08765	0.9302
Brain_Substantia_nigra	RAB6C	2	131000000	131000000	0.08754	0.9302
Brain_Nucleus_accumbens_basal_ganglia	C20orf203	20	31219428	31261743	0.0876	0.93022
YFS.BLOOD.RNAARR	PABPC4	1	40000000	40000000	0.08754	0.930239
CMC.BRAIN.RNASEQ_SPLICING	IQCA1	2	237000000	237000000	0.087529	0.93025
Brain_Substantia_nigra	RPL23AP79	19	59086812	59111168	-0.0875	0.9303
CMC.BRAIN.RNASEQ_SPLICING	SERGEF	11	17800000	18000000	-0.08741	0.9303
Brain_Cortex	ASCC3	6	101000000	101000000	-0.08745	0.93032
CMC.BRAIN.RNASEQ	FAM179B	14	45400000	45500000	0.087434	0.93033
Pituitary	GABRP	5	170000000	170000000	-0.0874	0.93037
Brain_Cerebellar_Hemisphere	ARF6	14	50400000	50400000	-0.0874	0.9304
Brain_Substantia_nigra	AKIRIN2	6	88400000	88400000	0.0874	0.9304
CMC.BRAIN.RNASEQ_SPLICING	FARS2	6	5260000	5770000	-0.0873	0.9304
Liver	EMB	5	49700000	49700000	-0.08735	0.9304
YFS.BLOOD.RNAARR	ZNF689	16	30613879	30635333	0.0874	0.9304
Brain_Cerebellar_Hemisphere	RNF170	8	42700000	42800000	0.08729	0.93044
Brain_Hippocampus	RP11-57H12.5	1	95700000	95700000	0.0873	0.93044
Brain_Hypothalamus	TPTE2P2	13	52800000	52900000	0.0873	0.9305
Brain_Spinal_cord_cervical_c-1	TMEM45A	3	100000000	100000000	0.08717	0.9305
Brain_Cerebellar_Hemisphere	BOC	3	113000000	113000000	-0.08714	0.93056
Brain_Nucleus_accumbens_basal_ganglia	TUBGCP4	15	43700000	43700000	0.087112	0.93058
Pituitary	SLC35F2	11	108000000	108000000	-0.08711	0.9306
Brain_Amygdala	RP11-526I2.5	15	101000000	101000000	0.08695	0.9307
Brain_Cortex	RP11-945C19.1	18	5748818	5876327	0.08692	0.9307
CMC.BRAIN.RNASEQ_SPLICING	VOPP1	7	55500000	55600000	-0.08693	0.930729
Brain_Cerebellar_Hemisphere	ZCRB1	12	42700000	42700000	-0.0869	0.93073
Brain_Anterior_cingulate_cortex_BA24	RP11-120K24.3	13	114000000	114000000	-0.08678	0.9308
CMC.BRAIN.RNASEQ_SPLICING	ATIC	2	216000000	216000000	0.086776	0.93085
Brain_Cerebellar_Hemisphere	CST6	11	65800000	65800000	0.08671	0.9309
YFS.BLOOD.RNAARR	CCDC84	11	119000000	119000000	-0.0867	0.93091
Brain_Cortex	TRIM51FP	11	49900000	49900000	-0.08664	0.93095
Adrenal_Gland	RASSF4	10	45500000	45500000	-0.0866	0.93096
Brain_Anterior_cingulate_cortex_BA24	POLR1B	2	113000000	113000000	-0.0866	0.930974
Pituitary	C17orf100	17	6554971	6556782	0.08658	0.93101
Brain_Cerebellum	PPP2R1A	19	52693292	52730687	0.08649	0.93108
Adrenal_Gland	PARP11	12	3900000	3980000	0.08646	0.9311
Adrenal_Gland	LTB4R2	14	24800000	24800000	0.0864	0.9311
Brain_Cortex	YBEY	21	47706251	47717665	-0.0865	0.9311
YFS.BLOOD.RNAARR	KLHL36	16	84682131	84701292	-0.0865	0.9311
Brain_Cerebellar_Hemisphere	RP11-421F16.3	12	27100000	27100000	0.0864	0.93111
YFS.BLOOD.RNAARR	NPHP3	3	132000000	132000000	-0.086392	0.93115
Liver	PTTG1IP	21	46269500	46293752	0.0864	0.93119
Brain_Cortex	TBC1D9B	5	179000000	179000000	0.08626	0.93126
Brain_Amygdala	SLC35G2	3	137000000	137000000	0.0862	0.9313
Brain_Amygdala	RP11-218C14.5	20	23635862	23637027	-0.0862	0.9313
Brain_Nucleus_accumbens_basal_ganglia	WDYHV1	8	124000000	124000000	-0.08616	0.9313
Liver	RP11-143N13.2	16	20592210	20597871	-0.0862	0.9313
CMC.BRAIN.RNASEQ_SPLICING	AKR1C1	10	4930000	5020000	0.08618	0.93133
CMC.BRAIN.RNASEQ	ZFP36L1	14	69300000	69300000	0.086136	0.93136
Brain_Cortex	RP11-488L18.10	1	247000000	247000000	-0.08611	0.93138
CMC.BRAIN.RNASEQ_SPLICING	ZNF286A	17	15602890	15624100	-0.0861	0.93139
Brain_Cerebellar_Hemisphere	TICAM2	5	115000000	115000000	0.08602	0.93145
YFS.BLOOD.RNAARR	LCLAT1	2	30700000	30900000	-0.085998	0.93147
YFS.BLOOD.RNAARR	TMEM69	1	46200000	46200000	0.08599	0.931473
Brain_Cerebellar_Hemisphere	RP11-120K24.3	13	114000000	114000000	0.08599	0.93148
Brain_Caudate_basal_ganglia	RP11-677M14.5	11	125000000	125000000	0.086	0.9315
Brain_Nucleus_accumbens_basal_ganglia	PRKRIP1	7	102000000	102000000	0.08589	0.9315
Brain_Putamen_basal_ganglia	RP13-467H17.1	8	143000000	143000000	-0.08598	0.9315
Brain_Substantia_nigra	RP11-820I16.1	18	11910633	11914343	-0.086	0.9315
CMC.BRAIN.RNASEQ	GANAB	11	62400000	62400000	-0.08593	0.9315
Brain_Cerebellar_Hemisphere	RP11-875O11.1	8	22800000	22900000	0.08594	0.93152
Brain_Nucleus_accumbens_basal_ganglia	RP11-383I23.2	3	99500000	99500000	-0.0859	0.93154
Adrenal_Gland	TIGD3	11	65100000	65100000	-0.0859	0.93155
Brain_Anterior_cingulate_cortex_BA24	RP11-320P7.1	12	70600000	70600000	-0.0858	0.9316
Brain_Caudate_basal_ganglia	BAK1	6	33540329	33548019	-0.0858	0.9316
Brain_Spinal_cord_cervical_c-1	ARL5B-AS1	10	18900000	18900000	-0.08589	0.9316
Adrenal_Gland	C3orf62	3	49300000	49300000	0.08579	0.93164
Brain_Hippocampus	SRP19	5	112000000	112000000	-0.08576	0.931657
Brain_Caudate_basal_ganglia	VARS2	6	30881982	30894236	-0.0857	0.9317
Brain_Frontal_Cortex_BA9	SRP14-AS1	15	40300000	40400000	0.0857	0.9317
Brain_Nucleus_accumbens_basal_ganglia	DCT	13	95100000	95100000	0.0857	0.9317
Brain_Cerebellar_Hemisphere	TDRKH	1	152000000	152000000	-0.085693	0.931711
Brain_Cortex	PPAPDC3	9	134000000	134000000	-0.0857	0.93172
NTR.BLOOD.RNAARR	KLHL11	17	40008886	40021760	-0.0857	0.93172
Brain_Cerebellar_Hemisphere	RP11-253I19.3	12	12600000	12600000	0.0856	0.93178
CMC.BRAIN.RNASEQ	RNF180	5	63500000	63700000	-0.08561	0.93178
Brain_Cortex	CBR3	21	37507210	37518864	-0.0856	0.9318
Pituitary	CYCSP34	13	41400000	41400000	0.0856	0.9318
Brain_Cortex	MS4A14	11	60200000	60200000	-0.08552	0.93185
Brain_Putamen_basal_ganglia	DDX4	5	55000000	55100000	-0.0855	0.93186
Brain_Hippocampus	RP11-692N5.1	18	9615262	9619361	-0.0855	0.9319
Brain_Hypothalamus	RP11-379B18.5	3	126000000	126000000	0.08547	0.9319
Brain_Spinal_cord_cervical_c-1	XRCC3	14	104000000	104000000	0.0855	0.9319
YFS.BLOOD.RNAARR	LMAN2L	2	97400000	97400000	0.085452	0.9319
Brain_Frontal_Cortex_BA9	PPM1M	3	52300000	52300000	0.08541	0.93194
Adrenal_Gland	FAM182B	20	25744102	25848861	0.0853	0.932
Brain_Caudate_basal_ganglia	RP11-403A21.1	18	21537718	21562520	0.0857	0.932
Brain_Cerebellar_Hemisphere	AGPAT4	6	162000000	162000000	0.08536	0.932
Brain_Putamen_basal_ganglia	TCTE3	6	170000000	170000000	-0.0854	0.932
Brain_Cerebellum	RP11-91J19.4	8	424000	428000	-0.08531	0.93201
CMC.BRAIN.RNASEQ_SPLICING	FAF1	1	50900000	51400000	0.08532	0.93201
Brain_Cortex	ERAP1	5	96100000	96100000	0.08525	0.93206
Brain_Amygdala	CNKSR1	1	26500000	26500000	-0.0852	0.93209
Liver	WFDC3	20	44376583	44420571	-0.08518	0.9321
CMC.BRAIN.RNASEQ	AP3B2	15	83300000	83400000	0.08514	0.93215
Brain_Cortex	AC123768.4	15	32900000	32900000	-0.0851	0.93219
Brain_Caudate_basal_ganglia	NUP54	4	77000000	77100000	0.0851	0.9322
Brain_Cerebellum	RP11-524F11.1	17	17410665	17411622	-0.085074	0.9322
CMC.BRAIN.RNASEQ	CKMT2	5	80500000	80600000	0.08503	0.93224
Brain_Cortex	UBE2J1	6	90000000	90100000	-0.085	0.93226
CMC.BRAIN.RNASEQ_SPLICING	ZNF680	7	64000000	64000000	-0.085	0.932261
NTR.BLOOD.RNAARR	KLKB1	4	187000000	187000000	-0.085	0.93227
YFS.BLOOD.RNAARR	THOC7	3	63800000	63800000	-0.084989	0.93227
Brain_Cerebellum	ASRGL1	11	62100000	62200000	-0.08501	0.9323
Brain_Cerebellum	SIRPB1	20	1544167	1600707	0.085	0.9323
Brain_Nucleus_accumbens_basal_ganglia	MFF	2	228000000	228000000	-0.0849	0.9323
Brain_Spinal_cord_cervical_c-1	CNPPD1	2	220000000	220000000	0.085	0.9323
CMC.BRAIN.RNASEQ	DENND5B	12	31500000	31700000	-0.085	0.9323
NTR.BLOOD.RNAARR	SESN1	6	109000000	109000000	-0.08495	0.932303
Brain_Frontal_Cortex_BA9	ZNF568	19	37407231	37488834	-0.08494	0.93231
CMC.BRAIN.RNASEQ	ADARB2	10	1220000	1780000	-0.084901	0.93234
CMC.BRAIN.RNASEQ_SPLICING	PHGDH	1	120000000	120000000	-0.08489	0.93235
YFS.BLOOD.RNAARR	IL10RA	11	118000000	118000000	0.08487	0.93237
Adrenal_Gland	HADHB	2	26500000	26500000	0.08485	0.932378
YFS.BLOOD.RNAARR	CHI3L2	1	112000000	112000000	0.08484	0.932387
CMC.BRAIN.RNASEQ_SPLICING	RASA1	5	86600000	86700000	-0.08484	0.93239
CMC.BRAIN.RNASEQ	EIF1AD	11	65800000	65800000	0.08489	0.9324
Liver	RP11-505P4.7	6	74200000	74300000	0.08486	0.9324
Brain_Cerebellar_Hemisphere	DSCC1	8	121000000	121000000	-0.08475	0.93246
Pituitary	AC104135.3	2	75100000	75200000	0.08476	0.93246
Brain_Cortex	AC022532.1	10	72200000	72200000	0.08473	0.93248
Brain_Caudate_basal_ganglia	PPP4R4	14	94600000	94700000	-0.0846	0.9325
CMC.BRAIN.RNASEQ_SPLICING	PRDM10	11	130000000	130000000	-0.08475	0.9325
Adrenal_Gland	JMJD7	15	42100000	42100000	0.0847	0.93253
CMC.BRAIN.RNASEQ_SPLICING	NUP35	2	184000000	184000000	-0.084641	0.93255
Brain_Cerebellum	AC079776.7	2	131000000	131000000	0.08459	0.93259
Brain_Hippocampus	ZNF266	19	9523272	9546254	0.0845	0.9326
CMC.BRAIN.RNASEQ	DUS2L	16	68056846	68113226	-0.0846	0.9326
YFS.BLOOD.RNAARR	DDX31	9	135000000	136000000	-0.08454	0.93263
Brain_Cortex	GPR135	14	59900000	59900000	0.0845	0.93264
CMC.BRAIN.RNASEQ_SPLICING	DPY19L2	12	64000000	64100000	0.08451	0.93265
Brain_Hypothalamus	ZNF257	19	22235254	22274282	0.0845	0.93266
Pituitary	TTLL13	15	90800000	90800000	-0.0845	0.93266
Pituitary	ZNF584	19	58912871	58929694	0.08441	0.9327
Brain_Cortex	RP11-173B14.5	13	76200000	76200000	0.0844	0.932724
Brain_Cerebellum	RFC4	3	187000000	187000000	-0.08437	0.932758
NTR.BLOOD.RNAARR	TNFRSF10B	8	22900000	22900000	-0.084349	0.93278
Brain_Putamen_basal_ganglia	NOC3L	10	96100000	96100000	0.08433	0.93279
Brain_Cerebellar_Hemisphere	HAS1	19	52216365	52227247	0.08433	0.9328
Brain_Frontal_Cortex_BA9	CDC7	1	92000000	92000000	0.0843	0.9328
Brain_Frontal_Cortex_BA9	ICA1L	2	204000000	204000000	-0.08432	0.9328
CMC.BRAIN.RNASEQ_SPLICING	AKAP7	6	131000000	132000000	-0.08436	0.9328
Brain_Caudate_basal_ganglia	FAM221A	7	23700000	23700000	0.08428	0.932831
CMC.BRAIN.RNASEQ	CHTOP	1	154000000	154000000	-0.084229	0.93287
CMC.BRAIN.RNASEQ_SPLICING	DTWD1	15	49900000	49900000	-0.08418	0.93291
Adrenal_Gland	ATAD2	8	124000000	124000000	-0.08417	0.93292
YFS.BLOOD.RNAARR	DNAJC2	7	103000000	103000000	0.08412	0.93296
Pituitary	AC009495.3	2	167000000	167000000	0.0841	0.93298
Brain_Hippocampus	H3F3A	1	226000000	226000000	-0.08408	0.93299
Brain_Nucleus_accumbens_basal_ganglia	RP11-410E4.1	2	187000000	187000000	0.0841	0.933
CMC.BRAIN.RNASEQ	GOLT1B	12	21700000	21700000	0.08413	0.933
Pituitary	RP1-104O17.1	6	98200000	98200000	-0.08406	0.933
Pituitary	DNAJC27	2	25200000	25200000	-0.08405	0.93302
CMC.BRAIN.RNASEQ	IK	5	140000000	140000000	0.08402	0.93304
Brain_Cerebellar_Hemisphere	RP11-47I22.2	14	62000000	62000000	-0.0839	0.9331
Brain_Cerebellum	RP3-460G2.2	6	141000000	141000000	-0.0839	0.9331
Brain_Spinal_cord_cervical_c-1	TTC28-AS1	22	28315364	28404569	-0.084	0.9331
Brain_Amygdala	MUTYH	1	45800000	45800000	0.0839	0.93314
Adrenal_Gland	TLR1	4	38800000	38800000	-0.083879	0.933153
Brain_Cortex	CTB-109A12.1	5	157000000	157000000	-0.08387	0.93316
NTR.BLOOD.RNAARR	SNX5	20	17922243	17949496	0.0839	0.93317
Brain_Amygdala	AMPD3	11	10300000	10500000	-0.0838	0.93319
Brain_Caudate_basal_ganglia	MMRN1	4	90800000	90900000	-0.0838	0.93319
Brain_Putamen_basal_ganglia	RP11-277P12.20	12	10500000	10600000	0.08387	0.9332
Brain_Cerebellum	AP000347.4	22	23980679	23982949	-0.08372	0.9333
Brain_Frontal_Cortex_BA9	DCT	13	95100000	95100000	-0.0837	0.9333
Brain_Nucleus_accumbens_basal_ganglia	TXNL4A	18	77732867	77793949	0.08372	0.9333
Brain_Substantia_nigra	LRRC46	17	45908993	45915057	0.0837	0.9333
Brain_Cortex	DHX58	17	40253422	40264751	-0.083644	0.93334
Brain_Frontal_Cortex_BA9	RP11-15B17.1	4	101000000	101000000	0.08361	0.93336
YFS.BLOOD.RNAARR	QKI	6	164000000	164000000	-0.08359	0.933382
Brain_Nucleus_accumbens_basal_ganglia	NODAL	10	72200000	72200000	-0.08351	0.9334
Brain_Spinal_cord_cervical_c-1	FAM21FP	10	46200000	46200000	0.08359	0.9334
CMC.BRAIN.RNASEQ	SPIRE2	16	89894906	89937727	-0.0835	0.9334
Brain_Amygdala	METTL18	1	170000000	170000000	0.0835	0.93342
Brain_Nucleus_accumbens_basal_ganglia	SLC51B	15	65300000	65300000	-0.083538	0.93342
Pituitary	SCRN2	17	45915080	45918699	0.0835	0.93345
CMC.BRAIN.RNASEQ_SPLICING	PTPLA	10	17600000	17700000	0.08349	0.93346
Brain_Frontal_Cortex_BA9	SLC41A3	3	126000000	126000000	0.08345	0.93349
Liver	RALGPS2	1	179000000	179000000	0.0835	0.93349
Brain_Nucleus_accumbens_basal_ganglia	ZNF781	19	38158652	38169674	-0.0834	0.9335
CMC.BRAIN.RNASEQ_SPLICING	NUP155	5	37300000	37400000	0.08345	0.9335
Brain_Putamen_basal_ganglia	XXYLT1	3	195000000	195000000	-0.08341	0.93353
Brain_Cortex	VPS8	3	185000000	185000000	-0.08337	0.93356
Brain_Caudate_basal_ganglia	SNTB2	16	69221032	69342955	-0.0833	0.9336
Brain_Cerebellum	NDUFC2	11	77800000	77800000	0.08332	0.9336
Brain_Cortex	AP001625.6	21	43980484	43982044	0.0833	0.9336
Brain_Frontal_Cortex_BA9	SLC39A13	11	47400000	47400000	0.08327	0.9336
Brain_Cerebellum	MIR4313	15	76100000	76100000	0.08323	0.9337
Brain_Putamen_basal_ganglia	CKMT2-AS1	5	80500000	80600000	-0.0832	0.9337
NTR.BLOOD.RNAARR	KCNJ1	11	129000000	129000000	0.0832	0.9337
Liver	IL17RB	3	53900000	53900000	0.08317	0.93371
NTR.BLOOD.RNAARR	FKBP15	9	116000000	116000000	0.0832	0.93372
Brain_Nucleus_accumbens_basal_ganglia	RP11-98D18.9	1	152000000	152000000	0.083125	0.93375
Brain_Hypothalamus	GNRHR	4	68600000	68600000	0.08311	0.93377
CMC.BRAIN.RNASEQ	PRUNE	1	151000000	151000000	-0.083103	0.93377
Brain_Frontal_Cortex_BA9	ZNF669	1	247000000	247000000	-0.0831	0.9338
Brain_Cerebellar_Hemisphere	BNIPL	1	151000000	151000000	-0.083029	0.933828
CMC.BRAIN.RNASEQ	FER	5	108000000	109000000	-0.08303	0.93383
Brain_Hypothalamus	RGS1	1	193000000	193000000	-0.083	0.93385
Brain_Caudate_basal_ganglia	RP5-1180C10.2	1	180000000	180000000	0.083	0.93387
Brain_Putamen_basal_ganglia	AC007009.1	7	8300000	8300000	-0.08295	0.9339
Brain_Substantia_nigra	TAF1C	16	84211525	84220669	0.0829	0.9339
Adrenal_Gland	POLR1B	2	113000000	113000000	0.08293	0.933909
Adrenal_Gland	CTD-2256P15.5	5	10300000	10300000	0.0829	0.93392
Brain_Cerebellar_Hemisphere	RP13-98N21.3	15	82600000	82600000	-0.08289	0.933939
Brain_Frontal_Cortex_BA9	NDUFS1	2	207000000	207000000	-0.08289	0.93394
CMC.BRAIN.RNASEQ_SPLICING	PRKACB	1	84500000	84700000	0.08284	0.93398
Brain_Cerebellar_Hemisphere	LINC00533	6	28616063	28616843	-0.082812	0.934
Brain_Cortex	MTL5	11	68500000	68500000	0.0828	0.93401
Brain_Cortex	GPR161	1	168000000	168000000	-0.082746	0.93405
Brain_Amygdala	GAR1	4	111000000	111000000	-0.08272	0.93407
Pituitary	TMEM163	2	135000000	135000000	0.08272	0.93407
NTR.BLOOD.RNAARR	SMAP1	6	71400000	71600000	-0.08271	0.934085
Brain_Nucleus_accumbens_basal_ganglia	MUL1	1	20800000	20800000	-0.082703	0.93409
Brain_Cerebellum	RP5-827C21.6	1	235000000	235000000	-0.08269	0.934098
Brain_Hypothalamus	ZNF663P	20	45042867	45087915	-0.0827	0.9341
Pituitary	EPDR1	7	38000000	38000000	0.08267	0.93411
CMC.BRAIN.RNASEQ	FBXO41	2	73500000	73500000	-0.082568	0.934195
Brain_Putamen_basal_ganglia	CTD-2554C21.1	19	38270519	38283505	0.08254	0.9342
Liver	MARVELD3	16	71660064	71676017	-0.0825	0.9342
NTR.BLOOD.RNAARR	BANF1	11	65800000	65800000	0.0825	0.93425
Pituitary	DLL3	19	39989535	39999121	0.08249	0.9343
CMC.BRAIN.RNASEQ	METAP1D	2	173000000	173000000	0.082416	0.934316
NTR.BLOOD.RNAARR	SNCA	4	90600000	90800000	0.0823	0.93437
Brain_Hippocampus	GNG10	9	114000000	114000000	0.0823	0.93439
Brain_Frontal_Cortex_BA9	RP11-797A18.4	15	77300000	77300000	-0.0824	0.9344
Brain_Nucleus_accumbens_basal_ganglia	ECHDC3	10	11800000	11800000	-0.08235	0.9344
YFS.BLOOD.RNAARR	ATP6V1D	14	67800000	67800000	0.08231	0.9344
Brain_Hypothalamus	IFIT1	10	91200000	91200000	0.08227	0.93443
Brain_Cerebellar_Hemisphere	MOB1A	2	74400000	74400000	0.08224	0.934456
NTR.BLOOD.RNAARR	NPEPPS	17	45600307	45701165	-0.0822	0.93447
Brain_Amygdala	DHFR	5	79900000	80000000	-0.0822	0.934478
Brain_Cerebellar_Hemisphere	GSR	8	30500000	30600000	-0.08221	0.93448
Brain_Substantia_nigra	RP11-54O15.3	9	97700000	97700000	0.0822	0.93448
Brain_Cerebellum	YARS	1	33200000	33300000	0.082194	0.934492
Brain_Cerebellum	MACROD2	20	13976015	16033842	-0.0822	0.9345
Brain_Hippocampus	DAGLB	7	6450000	6490000	-0.0822	0.9345
Brain_Hypothalamus	ZNF783	7	149000000	149000000	0.0822	0.9345
Brain_Hypothalamus	RP4-694B14.5	20	25604812	25658710	0.0822	0.9345
Pituitary	RP1-257A7.4	6	13300000	13300000	-0.08213	0.9345
Brain_Cortex	RRP15	1	218000000	219000000	-0.082176	0.93451
Brain_Anterior_cingulate_cortex_BA24	GPX3	5	150000000	150000000	0.08214	0.93454
Brain_Spinal_cord_cervical_c-1	PTGR1	9	114000000	114000000	-0.08208	0.93458
CMC.BRAIN.RNASEQ_SPLICING	INTS8	8	95800000	95900000	0.08208	0.93458
Brain_Cerebellum	ABHD2	15	89600000	89700000	0.08205	0.9346
Brain_Hippocampus	HAPLN3	15	89400000	89400000	0.08203	0.9346
CMC.BRAIN.RNASEQ	ANKRD12	18	9136750	9285983	-0.0821	0.9346
Brain_Frontal_Cortex_BA9	RP1-39G22.7	1	40700000	40700000	0.0821	0.93461
Brain_Cortex	DGCR2	22	19023795	19109967	-0.082	0.93465
Brain_Frontal_Cortex_BA9	ZNF584	19	58912871	58929694	-0.08197	0.93467
Brain_Caudate_basal_ganglia	SNAP47	1	228000000	228000000	0.0819	0.93469
Brain_Cerebellum	CAMK4	5	111000000	111000000	-0.08189	0.93473
Brain_Cerebellum	ASTN2	9	119000000	120000000	-0.0819	0.93473
CMC.BRAIN.RNASEQ	TAF2	8	121000000	121000000	0.081889	0.93473
Adrenal_Gland	PPAPDC3	9	134000000	134000000	-0.0819	0.93474
CMC.BRAIN.RNASEQ_SPLICING	LRFN5	14	42100000	42400000	0.0819	0.93474
YFS.BLOOD.RNAARR	PNKD	2	219000000	219000000	0.081878	0.93474
Adrenal_Gland	MTL5	11	68500000	68500000	-0.0819	0.93475
Pituitary	LINC00471	2	232000000	232000000	0.08185	0.93477
Brain_Caudate_basal_ganglia	RP11-56B16.2	15	52200000	52200000	-0.0818	0.93478
Brain_Cerebellum	LIN7A	12	81200000	81300000	-0.0818	0.93478
NTR.BLOOD.RNAARR	HIST1H4D	6	26188921	26189323	0.0818	0.9348
YFS.BLOOD.RNAARR	CENPB	20	3764498	3767337	-0.0818	0.9348
Brain_Cerebellar_Hemisphere	FGFRL1	4	1000000	1020000	0.08168	0.934897
Brain_Cortex	STARD6	18	51850728	51884286	0.08164	0.9349
CMC.BRAIN.RNASEQ	SNAP47	1	228000000	228000000	-0.081684	0.9349
Pituitary	GLT8D2	12	104000000	104000000	0.0817	0.9349
CMC.BRAIN.RNASEQ_SPLICING	TAC1	7	97400000	97400000	0.08167	0.934907
Pituitary	PRKAA1	5	40800000	40800000	-0.0816	0.93493
Brain_Cerebellum	SFTPD	10	81700000	81700000	0.0816	0.93496
Brain_Caudate_basal_ganglia	VWA5B2	3	184000000	184000000	0.08159	0.93497
CMC.BRAIN.RNASEQ_SPLICING	ACP6	1	147000000	147000000	0.0816	0.93497
Pituitary	RNF14	5	141000000	141000000	-0.0816	0.93497
Brain_Caudate_basal_ganglia	AC005324.6	17	15638385	15647113	-0.08199	0.935
Brain_Nucleus_accumbens_basal_ganglia	DCAF13	8	104000000	104000000	0.08161	0.935
Pituitary	RP11-380O24.1	3	9330000	9400000	0.081576	0.935
CMC.BRAIN.RNASEQ_SPLICING	ICA1L	2	204000000	204000000	0.081533	0.93502
Liver	RP11-757G1.6	11	68600000	68600000	0.0814	0.9351
YFS.BLOOD.RNAARR	LYSMD2	15	52000000	52000000	-0.08138	0.93514
Brain_Cerebellar_Hemisphere	CTD-2366F13.1	5	52400000	52400000	0.08137	0.93515
Brain_Cerebellar_Hemisphere	AKR1C1	10	4930000	5030000	0.08137	0.93515
Brain_Anterior_cingulate_cortex_BA24	CTC-255N20.1	5	147000000	147000000	-0.08132	0.93518
Adrenal_Gland	FAM131C	1	16400000	16400000	0.08131	0.93519
Brain_Anterior_cingulate_cortex_BA24	TRIM8	10	104000000	104000000	0.0813	0.9352
CMC.BRAIN.RNASEQ_SPLICING	CCDC102B	18	66382490	66722426	-0.08133	0.9352
Brain_Caudate_basal_ganglia	AC034243.1	5	138000000	138000000	0.0813	0.93524
Brain_Caudate_basal_ganglia	LINC01006	7	156000000	156000000	-0.08121	0.935275
Brain_Hippocampus	C9orf64	9	86600000	86600000	-0.0812	0.93529
CMC.BRAIN.RNASEQ	SLC39A12	10	18200000	18300000	0.08118	0.935298
Brain_Frontal_Cortex_BA9	RP11-526I2.5	15	101000000	101000000	-0.0812	0.9353
Brain_Spinal_cord_cervical_c-1	ENTPD5	14	74400000	74500000	-0.0812	0.9353
CMC.BRAIN.RNASEQ	ATXN3	14	92500000	92600000	-0.08114	0.93533
Brain_Cerebellar_Hemisphere	NUP210	3	13400000	13500000	-0.08113	0.93534
Adrenal_Gland	DIS3	13	73300000	73400000	0.0811	0.9354
Brain_Amygdala	LINC00665	19	36803969	36822620	-0.081	0.9354
Brain_Frontal_Cortex_BA9	RP11-505E24.2	15	102000000	102000000	-0.0811	0.9354
Brain_Hippocampus	KRT18P34	3	157000000	157000000	0.081036	0.9354
Brain_Frontal_Cortex_BA9	AC007773.2	19	32880956	32895914	0.08103	0.93542
Brain_Anterior_cingulate_cortex_BA24	ZC2HC1C	14	75500000	75500000	0.081	0.93544
Brain_Hypothalamus	SPATA13	13	24600000	24900000	0.0809	0.9355
Brain_Caudate_basal_ganglia	AFF3	2	100000000	101000000	-0.080907	0.93552
CMC.BRAIN.RNASEQ_SPLICING	PIAS1	15	68300000	68500000	-0.08087	0.93555
Adrenal_Gland	RP11-33B1.4	4	120000000	120000000	-0.080844	0.935566
Brain_Anterior_cingulate_cortex_BA24	GUCA1B	6	42200000	42200000	-0.08074	0.9356
Brain_Caudate_basal_ganglia	RP11-108O10.2	11	112000000	112000000	-0.08077	0.9356
Brain_Cerebellar_Hemisphere	UTP23	8	118000000	118000000	-0.08077	0.93562
Brain_Cerebellum	PRLHR	10	120000000	120000000	0.0808	0.93562
Brain_Cerebellar_Hemisphere	PCDHGA6	5	141000000	141000000	-0.08074	0.93565
Brain_Frontal_Cortex_BA9	RP11-173B14.5	13	76200000	76200000	0.0806	0.9357
Brain_Hypothalamus	SSBP3	1	54700000	54900000	-0.0807	0.9357
CMC.BRAIN.RNASEQ_SPLICING	SERGEF	11	17800000	18000000	0.08066	0.9357
Brain_Cerebellum	2002-03-01	1	221000000	221000000	-0.080669	0.935705
Brain_Cortex	SAMD3	6	130000000	131000000	0.08067	0.93571
CMC.BRAIN.RNASEQ	RARS2	6	88200000	88300000	0.08066	0.93571
Brain_Caudate_basal_ganglia	GOLGA6L5	15	85100000	85100000	0.0807	0.93572
Adrenal_Gland	TMEM41B	11	9300000	9340000	-0.0806	0.9358
Brain_Hippocampus	RXRB	6	33161365	33168221	-0.0806	0.9358
CMC.BRAIN.RNASEQ_SPLICING	NRIP1	21	16333555	16438231	0.0805	0.9358
Brain_Cerebellar_Hemisphere	PRKRA	2	179000000	179000000	0.08049	0.935844
CMC.BRAIN.RNASEQ	WNT5A	3	55500000	55500000	-0.08048	0.93586
Brain_Cerebellum	CTD-2619J13.17	19	58939999	58942515	0.08044	0.93589
Brain_Anterior_cingulate_cortex_BA24	LINC00421	13	19900000	19900000	-0.08046	0.9359
YFS.BLOOD.RNAARR	GNL2	1	38000000	38100000	-0.08036	0.935949
Brain_Amygdala	SMIM8	6	88000000	88100000	-0.0803	0.93596
Brain_Caudate_basal_ganglia	CTD-2256P15.4	5	10300000	10300000	0.0803	0.93597
Brain_Cerebellum	ZNF681	19	23921997	23941693	-0.08031	0.93599
Brain_Cortex	BCO2	11	112000000	112000000	-0.0803	0.936
CMC.BRAIN.RNASEQ	BTBD1	15	83700000	83700000	0.08029	0.93601
Brain_Hypothalamus	HSD17B13	4	88200000	88200000	-0.08027	0.93602
CMC.BRAIN.RNASEQ	IDI2-AS1	10	1070000	1090000	-0.080226	0.936058
Brain_Cortex	AAAS	12	53700000	53700000	0.0802	0.9361
Brain_Frontal_Cortex_BA9	ADAMTS14	10	72400000	72500000	-0.080173	0.9361
CMC.BRAIN.RNASEQ_SPLICING	PSMG1	21	40547371	40555440	-0.0802	0.9361
YFS.BLOOD.RNAARR	SLC29A3	10	73100000	73100000	-0.08011	0.93615
Brain_Substantia_nigra	WFDC3	20	44376583	44420571	0.0799	0.9363
Brain_Frontal_Cortex_BA9	MNT	17	2287354	2304412	0.0799	0.93634
Brain_Frontal_Cortex_BA9	PHLDB3	19	43979255	44009087	0.07988	0.93634
YFS.BLOOD.RNAARR	UBLCP1	5	159000000	159000000	0.0799	0.93634
Brain_Putamen_basal_ganglia	MAP1B	5	71400000	71500000	-0.0798	0.93639
Brain_Cortex	RP11-834C11.3	12	54500000	54500000	-0.0798	0.9364
Brain_Cortex	TAF1C	16	84211525	84220669	0.0798	0.9364
CMC.BRAIN.RNASEQ_SPLICING	OPA1	3	193000000	193000000	-0.07979	0.9364
Liver	MDN1	6	90400000	90500000	-0.07978	0.9364
Liver	FLCN	17	17115526	17140496	0.07979	0.9364
Brain_Anterior_cingulate_cortex_BA24	RP11-664D7.4	8	69200000	69200000	0.0798	0.93642
CMC.BRAIN.RNASEQ	GEN1	2	17900000	18000000	0.079762	0.936426
Adrenal_Gland	IFI44	1	79100000	79100000	0.07976	0.93643
YFS.BLOOD.RNAARR	ZFYVE21	14	104000000	104000000	-0.07975	0.93644
Brain_Frontal_Cortex_BA9	DLEU1	13	50700000	51300000	0.0797	0.9365
Brain_Hippocampus	FAM118A	22	45704849	45737836	-0.07966	0.9365
Brain_Cerebellum	MEST	7	130000000	130000000	0.07965	0.936517
Brain_Cortex	CKMT2-AS1	5	80500000	80600000	0.07961	0.93654
Adrenal_Gland	INTS9	8	28600000	28700000	-0.07957	0.93658
Brain_Putamen_basal_ganglia	RP11-157J24.2	6	1530000	1530000	0.0795	0.9366
CMC.BRAIN.RNASEQ_SPLICING	AIG1	6	143000000	144000000	-0.07955	0.9366
Brain_Frontal_Cortex_BA9	PPP1R21	2	48700000	48700000	-0.07952	0.93662
CMC.BRAIN.RNASEQ	GUSBP1	5	21300000	21500000	-0.0795	0.93664
CMC.BRAIN.RNASEQ	THSD1	13	53000000	53000000	0.07946	0.93667
CMC.BRAIN.RNASEQ	NUBPL	14	32000000	32300000	-0.079449	0.93668
Adrenal_Gland	DSCC1	8	121000000	121000000	-0.07931	0.93678
Brain_Spinal_cord_cervical_c-1	IL1RL1	2	103000000	103000000	-0.0792	0.9368
Pituitary	HAVCR1P1	19	24345172	24346227	0.07925	0.9368
Brain_Cerebellum	CTD-2368P22.1	19	58513429	58522600	-0.07928	0.93681
CMC.BRAIN.RNASEQ	EIF2A	3	150000000	150000000	0.07927	0.93682
Brain_Caudate_basal_ganglia	PLA2G4E	15	42300000	42300000	0.0792	0.93684
Brain_Cerebellar_Hemisphere	AC116614.1	2	945000	946000	0.07922	0.936855
NTR.BLOOD.RNAARR	QKI	6	164000000	164000000	0.0792	0.936874
Brain_Amygdala	AC104135.3	2	75100000	75200000	0.0792	0.9369
Brain_Hippocampus	NUP54	4	77000000	77100000	0.0791	0.9369
Brain_Hypothalamus	RP1-90J20.11	6	3030000	3030000	0.0792	0.9369
Brain_Nucleus_accumbens_basal_ganglia	ZKSCAN8	6	28109688	28127250	-0.0791	0.9369
CMC.BRAIN.RNASEQ	FUT4	11	94300000	94300000	-0.07914	0.9369
YFS.BLOOD.RNAARR	ZNRD1	6	30026676	30032686	-0.0791	0.9369
Brain_Cortex	TRIM62	1	33600000	33600000	-0.079158	0.93691
CMC.BRAIN.RNASEQ	C5orf64	5	60900000	61000000	0.07909	0.93696
Brain_Anterior_cingulate_cortex_BA24	HLA-J	6	29975174	29977733	0.0791	0.93697
Brain_Cerebellum	AC090945.1	3	15900000	15900000	0.07907	0.936975
Brain_Caudate_basal_ganglia	AC073133.1	7	156000000	156000000	0.07906	0.936989
Brain_Caudate_basal_ganglia	PIK3C3	18	39535171	39667794	0.079	0.937
Brain_Cerebellum	CTD-3185P2.1	15	66800000	66800000	0.079	0.937
Brain_Nucleus_accumbens_basal_ganglia	CAMTA1	1	6850000	7830000	-0.079037	0.937
Brain_Nucleus_accumbens_basal_ganglia	GSAP	7	76900000	77000000	-0.07899	0.937
Brain_Putamen_basal_ganglia	RP11-677M14.5	11	125000000	125000000	0.07899	0.937
CMC.BRAIN.RNASEQ_SPLICING	MTA3	2	42700000	43000000	-0.078935	0.93708
Brain_Putamen_basal_ganglia	FAM21C	10	46200000	46300000	-0.07893	0.93709
Brain_Anterior_cingulate_cortex_BA24	UNC119B	12	121000000	121000000	-0.0789	0.9371
Brain_Hippocampus	TBRG4	7	45100000	45200000	0.0789	0.9371
NTR.BLOOD.RNAARR	ZADH2	18	72909277	72921542	-0.079	0.9371
Pituitary	CSMD3	8	113000000	114000000	-0.0789	0.9371
Brain_Cerebellum	ATPAF1	1	47100000	47100000	-0.078881	0.937127
Brain_Caudate_basal_ganglia	ALMS1	2	73600000	73800000	0.078874	0.93713
CMC.BRAIN.RNASEQ	ZNF585A	19	37641000	37663615	-0.0789	0.93714
Brain_Cerebellum	RP11-293A21.1	4	26900000	26900000	-0.07886	0.93715
Brain_Cortex	VWDE	7	12400000	12400000	0.0788	0.93719
Brain_Cerebellum	ZDHHC17	12	77200000	77200000	-0.0788	0.9372
Brain_Frontal_Cortex_BA9	SRD5A3-AS1	4	56200000	56300000	0.07879	0.9372
Brain_Putamen_basal_ganglia	TDRD9	14	104000000	105000000	-0.0788	0.9372
Pituitary	SCOCP1	14	60600000	60600000	0.0787	0.9372
Pituitary	GPR35	2	242000000	242000000	0.07872	0.93725
Adrenal_Gland	PDHB	3	58400000	58400000	0.07869	0.93728
Brain_Cerebellar_Hemisphere	RP11-677M14.5	11	125000000	125000000	-0.07866	0.9373
Brain_Anterior_cingulate_cortex_BA24	EXOC3	5	443000	470000	-0.07855	0.93739
Brain_Anterior_cingulate_cortex_BA24	COL6A1	21	47401651	47424964	-0.0785	0.9374
Brain_Cerebellar_Hemisphere	RP11-300M24.1	6	165000000	165000000	0.0785	0.9374
CMC.BRAIN.RNASEQ_SPLICING	CACNB2	10	18400000	18800000	0.07854	0.9374
Pituitary	C19orf33	19	38794801	38795649	-0.0785	0.9374
Brain_Anterior_cingulate_cortex_BA24	DARS2	1	174000000	174000000	-0.07852	0.93742
Brain_Cortex	CTD-2162K18.4	19	37264055	37267980	0.078503	0.93743
Adrenal_Gland	RP11-173B14.5	13	76200000	76200000	-0.0785	0.93745
Brain_Anterior_cingulate_cortex_BA24	RNF139-AS1	8	125000000	125000000	0.0785	0.93747
Brain_Cerebellar_Hemisphere	ZNF266	19	9523272	9546254	0.07841	0.9375
CMC.BRAIN.RNASEQ	COQ9	16	57481336	57495187	0.0784	0.9375
CMC.BRAIN.RNASEQ_SPLICING	ZNF793	19	37997840	38034239	0.07837	0.9375
Brain_Caudate_basal_ganglia	GGCX	2	85800000	85800000	0.078351	0.93755
Pituitary	DSCR9	21	38580804	38594037	0.078333	0.93756
Brain_Cortex	FAM26F	6	117000000	117000000	-0.07832	0.93757
Brain_Cerebellar_Hemisphere	ASTN1	1	177000000	177000000	0.078277	0.937608
Brain_Anterior_cingulate_cortex_BA24	ABL2	1	179000000	179000000	0.07827	0.93762
Pituitary	CTD-2012J19.1	5	1610000	1620000	-0.0782	0.93767
Brain_Cerebellum	ABHD15	17	27887718	27894155	-0.078186	0.93768
CMC.BRAIN.RNASEQ	TUBG2	17	40811265	40819024	-0.07816	0.9377
CMC.BRAIN.RNASEQ_SPLICING	TSNARE1	8	143000000	143000000	0.07817	0.9377
Liver	GATC	12	121000000	121000000	0.0782	0.9377
NTR.BLOOD.RNAARR	ANK3	10	61800000	62100000	-0.07813	0.9377
Pituitary	RP5-874C20.3	6	28234788	28245974	-0.0782	0.9377
Pituitary	KRTAP5-9	11	71300000	71300000	-0.07819	0.9377
Brain_Cerebellum	CREBRF	5	172000000	173000000	-0.0781	0.93775
CMC.BRAIN.RNASEQ_SPLICING	ANKRD36B	2	98100000	98200000	-0.077985	0.93784
Pituitary	GS1-124K5.11	7	66000000	66000000	-0.077975	0.93785
CMC.BRAIN.RNASEQ_SPLICING	ZNF518B	4	10400000	10500000	0.077905	0.9379
Brain_Cerebellar_Hemisphere	KCNJ3	2	156000000	156000000	0.07787	0.937935
Brain_Caudate_basal_ganglia	TAF1C	16	84211525	84220669	0.0778	0.93799
Brain_Cerebellar_Hemisphere	ARMC5	16	31471058	31478487	-0.0778	0.938
Brain_Nucleus_accumbens_basal_ganglia	RP11-217B7.2	9	108000000	108000000	-0.0778	0.93801
CMC.BRAIN.RNASEQ	NT5DC2	3	52600000	52600000	-0.07776	0.93802
Liver	XRCC1	19	44047192	44084625	0.07768	0.93808
CMC.BRAIN.RNASEQ	CYP27C1	2	128000000	128000000	0.077673	0.938088
Brain_Anterior_cingulate_cortex_BA24	C1orf50	1	43200000	43300000	0.07766	0.9381
Brain_Cerebellum	LIMS1	2	109000000	109000000	0.07766	0.9381
Brain_Frontal_Cortex_BA9	RP11-702H23.2	11	74200000	74200000	0.07766	0.9381
Brain_Hippocampus	CTD-2651B20.4	15	45600000	45600000	-0.07766	0.9381
CMC.BRAIN.RNASEQ_SPLICING	PLOD2	3	146000000	146000000	0.07766	0.9381
Brain_Cerebellum	TDRD5	1	180000000	180000000	0.077647	0.938109
Brain_Amygdala	WDR60	7	159000000	159000000	-0.07762	0.93813
Adrenal_Gland	CPA5	7	130000000	130000000	-0.0776	0.938166
Brain_Cortex	RP1-20N2.6	6	144000000	144000000	-0.07757	0.93817
Brain_Amygdala	HLA-C	6	31236526	31239882	0.07756	0.9382
Brain_Cerebellum	RIPK1	6	3060000	3120000	-0.0775	0.9382
Brain_Frontal_Cortex_BA9	RP11-303E16.2	16	81064375	81065090	-0.07752	0.9382
Adrenal_Gland	CANX	5	179000000	179000000	0.0775	0.93823
Brain_Cerebellar_Hemisphere	RN7SL145P	3	45800000	45800000	0.07745	0.938263
Brain_Cortex	KCNK3	2	26900000	27000000	0.0774	0.93827
Brain_Caudate_basal_ganglia	PIF1	15	65100000	65100000	-0.0774	0.93829
CMC.BRAIN.RNASEQ_SPLICING	CCDC7	10	32700000	32900000	-0.07742	0.93829
Liver	FAM170A	5	119000000	119000000	-0.07742	0.93829
Pituitary	CTD-2248H3.1	5	80500000	80500000	-0.0774	0.93829
Brain_Spinal_cord_cervical_c-1	ADORA2B	17	15848231	15879060	-0.0774	0.9383
Brain_Nucleus_accumbens_basal_ganglia	ZNF85	19	21106028	21133503	0.0773	0.93836
CMC.BRAIN.RNASEQ	C2orf80	2	209000000	209000000	0.077327	0.938363
Brain_Amygdala	PTTG1IP	21	46269500	46293752	0.0773	0.9384
Brain_Nucleus_accumbens_basal_ganglia	SDCCAG8	1	243000000	244000000	-0.077281	0.9384
Pituitary	AC073052.1	2	225000000	225000000	-0.07725	0.93843
CMC.BRAIN.RNASEQ_SPLICING	PDS5A	4	39800000	40000000	0.077234	0.93844
Brain_Amygdala	CCDC66	3	56600000	56700000	-0.0771	0.9385
Brain_Cerebellum	MYO5A	15	52600000	52800000	-0.07713	0.9385
CMC.BRAIN.RNASEQ_SPLICING	CCDC7	10	32700000	32900000	-0.07715	0.9385
CMC.BRAIN.RNASEQ_SPLICING	MPP2	17	41952726	41987068	-0.0772	0.9385
Brain_Cerebellum	ZSCAN31	6	28292470	28324048	-0.07702	0.9386
CMC.BRAIN.RNASEQ	PDSS2	6	107000000	108000000	-0.077	0.93862
YFS.BLOOD.RNAARR	FAM118A	22	45704849	45737836	-0.077	0.93862
Brain_Caudate_basal_ganglia	ZAP70	2	98300000	98400000	0.076997	0.93863
Brain_Cortex	APIP	11	34900000	34900000	0.07698	0.93864
Adrenal_Gland	RP11-5P18.10	1	16400000	16400000	-0.07693	0.93868
Brain_Hippocampus	GCNT4	5	74300000	74300000	-0.07685	0.93874
Brain_Hypothalamus	RP11-731C17.2	3	137000000	137000000	0.07682	0.9388
CMC.BRAIN.RNASEQ_SPLICING	SNX19	11	131000000	131000000	0.07672	0.9388
Liver	BBS2	16	56500748	56554195	0.0767	0.9388
YFS.BLOOD.RNAARR	PCMTD1	8	52700000	52800000	-0.07674	0.9388
NTR.BLOOD.RNAARR	TP53I3	2	24300000	24300000	-0.07677	0.93881
CMC.BRAIN.RNASEQ_SPLICING	CISD1	10	60000000	60000000	0.07675	0.93882
YFS.BLOOD.RNAARR	ZNF302	19	35168544	35177302	-0.07674	0.938831
Brain_Hippocampus	NODAL	10	72200000	72200000	-0.07672	0.938846
Brain_Cerebellum	KANK1	9	470000	746000	0.0767	0.93885
Brain_Spinal_cord_cervical_c-1	RPL9	4	39500000	39500000	0.076696	0.93887
Brain_Caudate_basal_ganglia	SUPT3H	6	44800000	45300000	-0.0766	0.9389
Brain_Caudate_basal_ganglia	RP11-421F16.3	12	27100000	27100000	0.07665	0.9389
Brain_Cerebellum	IDH2	15	90600000	90600000	-0.0766	0.9389
Brain_Nucleus_accumbens_basal_ganglia	AC079776.7	2	131000000	131000000	0.0766	0.9389
Brain_Nucleus_accumbens_basal_ganglia	ERMAP	1	43300000	43300000	0.076623	0.93892
Brain_Nucleus_accumbens_basal_ganglia	RP11-434C1.1	12	11700000	11700000	-0.0766	0.93895
Brain_Caudate_basal_ganglia	SUZ12P	17	29036317	29117926	0.07668	0.939
Brain_Nucleus_accumbens_basal_ganglia	FBXO7	22	32870663	32894818	-0.0765	0.939
CMC.BRAIN.RNASEQ	SLC25A32	8	104000000	104000000	-0.076529	0.939
Liver	TP53I3	2	24300000	24300000	-0.07593	0.939
CMC.BRAIN.RNASEQ	ADORA2B	17	15848230	15879210	0.07647	0.93904
Brain_Cerebellum	YEATS2-AS1	3	184000000	184000000	0.07647	0.939046
CMC.BRAIN.RNASEQ	C5orf63	5	126000000	126000000	-0.07646	0.93905
Brain_Cerebellum	AF001550.7	16	21206168	21217298	0.07634	0.9391
CMC.BRAIN.RNASEQ	TRIM72	16	31225341	31236510	-0.0764	0.9391
CMC.BRAIN.RNASEQ_SPLICING	ATPAF2	17	17918372	17942480	-0.0764	0.93913
Adrenal_Gland	AC006272.1	19	52343177	52346577	0.076357	0.93914
Brain_Cortex	FPGT	1	74700000	74700000	-0.076357	0.93914
Pituitary	SSPO	7	149000000	150000000	-0.076306	0.93918
Pituitary	HEATR3	16	50099852	50140298	-0.07633	0.9392
Brain_Cerebellum	KHDRBS3	8	136000000	137000000	-0.07624	0.93923
Brain_Cerebellar_Hemisphere	AGAP4	10	46300000	46300000	-0.07621	0.93925
Liver	USP5	12	6960000	6980000	-0.0761	0.9393
CMC.BRAIN.RNASEQ_SPLICING	TBC1D5	3	17200000	17800000	0.07614	0.93931
CMC.BRAIN.RNASEQ_SPLICING	GOLGA8A	15	34700000	34700000	-0.07612	0.93932
Pituitary	RP11-169K16.9	1	16200000	16200000	-0.07608	0.93936
CMC.BRAIN.RNASEQ_SPLICING	SRP9	1	226000000	226000000	0.07604	0.93939
Brain_Cerebellum	DCAF4	14	73400000	73400000	-0.076	0.9394
Brain_Nucleus_accumbens_basal_ganglia	HCG4P7	6	29855071	29856045	0.076	0.9394
Brain_Substantia_nigra	HMBS	11	119000000	119000000	-0.07602	0.9394
CMC.BRAIN.RNASEQ_SPLICING	SMARCA2	9	2020000	2190000	0.076	0.9394
Brain_Hypothalamus	ADHFE1	8	67300000	67400000	0.076	0.939403
YFS.BLOOD.RNAARR	TFCP2	12	51500000	51600000	0.07602	0.93941
Brain_Substantia_nigra	LRRC37A5P	9	114000000	114000000	0.076	0.93942
Brain_Cortex	BTBD1	15	83700000	83700000	0.076	0.93944
YFS.BLOOD.RNAARR	PLA2G4B	15	42100000	42100000	-0.07597	0.93945
Brain_Amygdala	USP35	11	77900000	77900000	-0.0759	0.93949
CMC.BRAIN.RNASEQ_SPLICING	ASTN1	1	177000000	177000000	0.07591	0.93949
Brain_Hippocampus	RP11-275H4.1	3	181000000	181000000	0.075885	0.9395
Liver	RP1-228P16.1	12	48400000	48400000	0.0759	0.9395
CMC.BRAIN.RNASEQ	SASH1	6	149000000	149000000	-0.07583	0.93955
Brain_Cerebellum	ENPP7P1	8	8010000	8070000	-0.0758	0.93958
Brain_Nucleus_accumbens_basal_ganglia	LYRM9	17	26205340	26220409	-0.075755	0.93961
YFS.BLOOD.RNAARR	TMEM41B	11	9300000	9340000	-0.07574	0.93962
Brain_Cerebellar_Hemisphere	CCDC85A	2	56400000	56600000	0.07573	0.939635
Brain_Nucleus_accumbens_basal_ganglia	MCCC1	3	183000000	183000000	-0.07572	0.93964
Brain_Hypothalamus	RPS27L	15	63400000	63500000	-0.07571	0.93965
CMC.BRAIN.RNASEQ_SPLICING	ACP1	2	265000	278000	0.075711	0.93965
Brain_Putamen_basal_ganglia	RPAP1	15	41800000	41800000	0.0757	0.9397
CMC.BRAIN.RNASEQ_SPLICING	MCM3AP	21	47655047	47705236	0.0757	0.9397
CMC.BRAIN.RNASEQ_SPLICING	ANKRD26	10	27300000	27400000	0.07563	0.93971
YFS.BLOOD.RNAARR	PEX11A	15	90200000	90200000	-0.07564	0.93971
Brain_Frontal_Cortex_BA9	AC110781.3	7	1880000	1890000	-0.0756	0.93975
Brain_Putamen_basal_ganglia	TPTE2P5	13	41400000	41400000	0.0756	0.939763
Brain_Cerebellar_Hemisphere	RP11-491F9.6	16	49370594	49370788	-0.0756	0.9398
Brain_Cerebellar_Hemisphere	SALL4	20	50400581	50419059	0.07553	0.9398
Brain_Cerebellum	RP1-90G24.6	22	32669407	32673173	-0.07558	0.9398
CMC.BRAIN.RNASEQ_SPLICING	ZNF584	19	58920062	58929692	-0.07547	0.9398
Pituitary	ECHDC2	1	53400000	53400000	-0.07545	0.93986
Adrenal_Gland	FCF1P2	3	48300000	48300000	0.07544	0.93987
Brain_Caudate_basal_ganglia	SNX19	11	131000000	131000000	-0.07541	0.9399
Brain_Cerebellum	TBC1D2B	15	78300000	78400000	-0.07538	0.9399
Brain_Hypothalamus	HBP1	7	107000000	107000000	-0.0754	0.9399
CMC.BRAIN.RNASEQ	FLJ12825	12	54500000	54500000	-0.07545	0.9399
Brain_Nucleus_accumbens_basal_ganglia	C5orf64	5	60900000	61000000	0.07535	0.93994
Brain_Amygdala	FKTN	9	108000000	108000000	-0.0753	0.93997
Brain_Anterior_cingulate_cortex_BA24	RBM26-AS1	13	80000000	80000000	-0.07526	0.94
Brain_Caudate_basal_ganglia	TOP3A	17	18174742	18218321	0.07566	0.94
Brain_Nucleus_accumbens_basal_ganglia	CTB-161K23.1	7	91800000	91800000	0.07529	0.94
Liver	ZNF268	12	134000000	134000000	0.0753	0.94
Liver	RBFA	18	77794358	77806397	0.0748	0.94
Pituitary	RP5-1159O4.1	7	7590000	7610000	0.075263	0.94001
Brain_Hippocampus	TPM2	9	35700000	35700000	-0.0752	0.94003
Brain_Cerebellum	SNF8	17	47006678	47022479	-0.075179	0.94007
Brain_Spinal_cord_cervical_c-1	RAB3IP	12	70100000	70200000	-0.0751	0.9401
CMC.BRAIN.RNASEQ	ENPP6	4	185000000	185000000	-0.07514	0.9401
CMC.BRAIN.RNASEQ	PPHLN1	12	42700000	42900000	0.0752	0.9401
CMC.BRAIN.RNASEQ_SPLICING	ZNF43	19	21987750	22034870	-0.07514	0.9401
NTR.BLOOD.RNAARR	XPNPEP1	10	112000000	112000000	0.07513	0.9401
Brain_Substantia_nigra	PSPHP1	7	55800000	55800000	0.0751	0.94012
Brain_Caudate_basal_ganglia	ZNF266	19	9523272	9546254	0.07511	0.94013
Pituitary	HEXA	15	72600000	72700000	0.0751	0.94014
Brain_Cerebellar_Hemisphere	GIT2	12	110000000	110000000	0.0751	0.94016
Brain_Cerebellar_Hemisphere	NPTX1	17	78440948	78451643	-0.075	0.94018
CMC.BRAIN.RNASEQ	FAT1	4	188000000	188000000	-0.07502	0.940198
Pituitary	ZNF324	19	58978423	58984945	-0.07499	0.9402
Brain_Caudate_basal_ganglia	RP11-108M9.4	1	17200000	17200000	-0.075	0.94024
CMC.BRAIN.RNASEQ_SPLICING	RPS6KL1	14	75400000	75400000	0.0749	0.94026
NTR.BLOOD.RNAARR	GOLGA7	8	41300000	41400000	-0.074935	0.94027
Brain_Frontal_Cortex_BA9	C7orf13	7	156000000	156000000	-0.0749	0.94029
Brain_Cerebellum	ASB13	10	5680000	5710000	0.0749	0.9403
NTR.BLOOD.RNAARR	ANGEL2	1	213000000	213000000	0.0749	0.940323
YFS.BLOOD.RNAARR	TMBIM1	2	219000000	219000000	0.074841	0.94034
NTR.BLOOD.RNAARR	FNBP1L	1	93900000	94000000	-0.0748	0.940385
CMC.BRAIN.RNASEQ_SPLICING	CTSZ	20	57570241	57582309	0.0748	0.94039
Brain_Cerebellum	CDC20P1	9	89600000	89600000	-0.0748	0.9404
Brain_Cerebellum	OR51Q1	11	5440000	5440000	-0.07475	0.9404
NTR.BLOOD.RNAARR	MTHFSD	16	86563788	86588841	0.0748	0.9404
YFS.BLOOD.RNAARR	UBR5	8	103000000	103000000	0.07482	0.9404
Brain_Cerebellum	CNTLN	9	17100000	17500000	0.0748	0.94041
Brain_Cerebellar_Hemisphere	RP11-415F23.2	3	16400000	16400000	0.07474	0.940418
YFS.BLOOD.RNAARR	SMEK2	2	55800000	55800000	0.074739	0.94042
CMC.BRAIN.RNASEQ_SPLICING	SIDT1	3	113000000	113000000	0.07468	0.94047
Brain_Cortex	RP11-67L2.2	3	123000000	123000000	-0.07467	0.94048
Brain_Anterior_cingulate_cortex_BA24	ZNF419	19	57999079	58006048	-0.0747	0.940488
Brain_Anterior_cingulate_cortex_BA24	ASCC3	6	101000000	101000000	0.07462	0.9405
Brain_Substantia_nigra	ANKH	5	14700000	14900000	0.0746	0.9405
Liver	NOD2	16	50727514	50766988	0.0746	0.9405
Liver	PDE8B	5	76500000	76700000	-0.07461	0.94052
Brain_Cerebellar_Hemisphere	EIF2A	3	150000000	150000000	0.07461	0.940529
Brain_Amygdala	RBFADN	18	77806900	77853362	0.07446	0.9406
Brain_Hippocampus	TWSG1	18	9334765	9402418	-0.0745	0.9406
YFS.BLOOD.RNAARR	ST3GAL6	3	98500000	98500000	0.0745	0.94061
YFS.BLOOD.RNAARR	CTSO	4	157000000	157000000	-0.07451	0.94061
Brain_Cerebellar_Hemisphere	AP001468.1	21	47612391	47613673	0.0744	0.9407
Adrenal_Gland	C7orf13	7	156000000	156000000	0.0744	0.940709
Brain_Spinal_cord_cervical_c-1	LACTB	15	63400000	63400000	0.07423	0.9408
Brain_Substantia_nigra	RP11-159N11.4	11	113000000	113000000	-0.07428	0.9408
Brain_Cortex	NCK2	2	106000000	107000000	0.0742	0.94087
YFS.BLOOD.RNAARR	RAB5A	3	20000000	20000000	0.074173	0.94087
Brain_Caudate_basal_ganglia	DSCC1	8	121000000	121000000	-0.0741	0.9409
Brain_Putamen_basal_ganglia	RP11-819C21.1	11	107000000	107000000	0.07418	0.9409
Brain_Spinal_cord_cervical_c-1	LARS2	3	45400000	45600000	0.07411	0.9409
Brain_Cerebellar_Hemisphere	GLB1L3	11	134000000	134000000	-0.07413	0.94091
CMC.BRAIN.RNASEQ_SPLICING	ZNF767	7	149000000	149000000	0.07412	0.940913
Brain_Cerebellum	GNRHR	4	68600000	68600000	0.07406	0.94096
Brain_Cerebellum	CD302	2	161000000	161000000	-0.07405	0.94097
Brain_Caudate_basal_ganglia	CCDC162P	6	110000000	110000000	-0.074	0.941
Brain_Cortex	MICAL1	6	110000000	110000000	0.074	0.94101
CMC.BRAIN.RNASEQ_SPLICING	KLHL24	3	183000000	183000000	-0.07399	0.94102
Brain_Anterior_cingulate_cortex_BA24	ZNF418	19	58433252	58446761	0.0739	0.941053
Brain_Spinal_cord_cervical_c-1	RP11-33B1.4	4	120000000	120000000	-0.073943	0.94106
Liver	PPM1M	3	52300000	52300000	-0.07392	0.94108
Adrenal_Gland	RP11-15A1.2	19	44406153	44430697	-0.073897	0.94109
Brain_Cerebellar_Hemisphere	SLC35F4	14	58000000	58400000	-0.0738	0.9411
Liver	RP11-341G23.4	12	104000000	104000000	-0.0739	0.9411
CMC.BRAIN.RNASEQ_SPLICING	TMEM128	4	4240000	4250000	-0.073826	0.94115
CMC.BRAIN.RNASEQ_SPLICING	CNTN1	12	41100000	41500000	-0.07383	0.94115
Brain_Nucleus_accumbens_basal_ganglia	P2RX1	17	3799886	3819794	0.073803	0.94117
Brain_Cortex	TMED4	7	44600000	44600000	-0.07377	0.94119
Adrenal_Gland	DIP2B	12	50900000	51100000	-0.07378	0.9412
Brain_Putamen_basal_ganglia	ZNF100	19	21905568	21950430	-0.0738	0.9412
Brain_Cerebellum	MAL2	8	120000000	120000000	0.07375	0.94121
Brain_Hippocampus	AC008073.7	2	24400000	24400000	0.0737	0.94121
Adrenal_Gland	CKMT2-AS1	5	80500000	80600000	0.0737	0.94122
Brain_Cerebellum	NDUFS4	5	52900000	53000000	-0.0737	0.94125
Brain_Anterior_cingulate_cortex_BA24	MAPK9	5	180000000	180000000	0.07369	0.94126
Adrenal_Gland	ZNF192P1	6	28129559	28137372	0.07369	0.9413
Adrenal_Gland	C14orf64	14	98400000	98400000	-0.0736	0.9413
Brain_Anterior_cingulate_cortex_BA24	ROCK1P1	18	109065	122219	-0.0737	0.9413
Brain_Frontal_Cortex_BA9	RP5-874C20.3	6	28234788	28245974	0.0736	0.9413
Brain_Nucleus_accumbens_basal_ganglia	C7orf13	7	156000000	156000000	-0.07364	0.9413
YFS.BLOOD.RNAARR	ZNF532	18	56529832	56653712	0.0737	0.9413
Brain_Frontal_Cortex_BA9	BTN2A2	6	26383324	26395102	-0.0736	0.9414
Brain_Hippocampus	IL10RB-AS1	21	34637981	34638565	-0.0735	0.9414
Brain_Hypothalamus	LINC00888	3	183000000	183000000	0.07356	0.9414
Liver	CALCB	11	14900000	15100000	0.0735	0.9414
Liver	EBF3	10	132000000	132000000	-0.0735	0.94141
Brain_Caudate_basal_ganglia	GUSBP5	4	144000000	145000000	0.0735	0.94143
CMC.BRAIN.RNASEQ	RBP7	1	10100000	10100000	0.07347	0.94143
Brain_Cerebellar_Hemisphere	NMUR1	2	232000000	232000000	0.07345	0.941448
Brain_Anterior_cingulate_cortex_BA24	CSGALNACT2	10	43600000	43700000	-0.0734	0.94145
YFS.BLOOD.RNAARR	TRIP11	14	92400000	92500000	0.07342	0.94147
Brain_Amygdala	CTC-297N7.8	17	10575791	10579323	0.0734	0.9415
Brain_Cerebellar_Hemisphere	RP11-43F13.1	5	1600000	1630000	-0.07338	0.9415
CMC.BRAIN.RNASEQ_SPLICING	MMAB	12	110000000	110000000	-0.07333	0.94154
CMC.BRAIN.RNASEQ_SPLICING	CPNE1	20	34220232	34262539	0.0733	0.94156
Brain_Cerebellum	ADRA2B	2	96800000	96800000	-0.07328	0.94158
Brain_Cerebellum	BACE2	21	42539728	42654445	-0.07323	0.9416
Brain_Cortex	PRLHR	10	120000000	120000000	-0.07326	0.9416
Brain_Hippocampus	NMT1	17	43129030	43186334	-0.07322	0.941629
Brain_Cerebellar_Hemisphere	OXCT2	1	40200000	40200000	0.073187	0.941657
Adrenal_Gland	ALKBH5	17	18086392	18113268	0.073146	0.9417
Brain_Amygdala	SUZ12P	17	29036317	29117926	0.07314	0.9417
Brain_Amygdala	ZNF257	19	22235254	22274282	-0.0731	0.9417
CMC.BRAIN.RNASEQ_SPLICING	PRMT7	16	68344876	68391169	-0.07318	0.9417
NTR.BLOOD.RNAARR	TRA2A	7	23500000	23600000	0.0731	0.9417
Brain_Caudate_basal_ganglia	PCDHA4	5	140000000	140000000	-0.0731	0.94171
CMC.BRAIN.RNASEQ_SPLICING	TMBIM1	2	219000000	219000000	-0.073042	0.94177
Brain_Frontal_Cortex_BA9	RP11-324I22.4	10	35600000	35600000	0.073022	0.94179
Brain_Cerebellum	FAM180B	11	47600000	47600000	-0.07302	0.9418
NTR.BLOOD.RNAARR	C1orf96	1	229000000	229000000	-0.0729	0.941886
CMC.BRAIN.RNASEQ_SPLICING	RANBP2	2	109000000	109000000	-0.0729	0.94189
Brain_Hippocampus	MKRN2	3	12600000	12600000	-0.072921	0.9419
Brain_Putamen_basal_ganglia	ITIH4	3	52800000	52900000	0.07288	0.9419
YFS.BLOOD.RNAARR	RASSF4	10	45500000	45500000	-0.07285	0.94192
Adrenal_Gland	DISP2	15	40700000	40700000	0.0728	0.941927
Adrenal_Gland	CHRNA5	15	78900000	78900000	0.0728	0.941943
Brain_Cerebellum	RP11-411B10.2	18	14089934	14091018	0.07273	0.942
Brain_Putamen_basal_ganglia	RP1-90J20.11	6	3030000	3030000	-0.0728	0.942
Brain_Cortex	EIF6	20	33866714	33872788	-0.0727	0.94201
CMC.BRAIN.RNASEQ_SPLICING	LMBR1	7	156000000	157000000	-0.0727	0.942047
Brain_Substantia_nigra	LURAP1L	9	12800000	12800000	0.0727	0.94205
Brain_Substantia_nigra	CSGALNACT2	10	43600000	43700000	-0.0727	0.94207
CMC.BRAIN.RNASEQ	C9orf114	9	132000000	132000000	-0.07266	0.94207
YFS.BLOOD.RNAARR	RPL36AL	14	50100000	50100000	-0.07263	0.9421
Brain_Caudate_basal_ganglia	GALNT3	2	167000000	167000000	-0.072617	0.94211
Brain_Cortex	CIR1P2	4	116000000	116000000	0.07262	0.94211
Adrenal_Gland	LURAP1L	9	12800000	12800000	0.0726	0.94212
CMC.BRAIN.RNASEQ_SPLICING	SLC39A12	10	18200000	18300000	-0.07261	0.94212
CMC.BRAIN.RNASEQ_SPLICING	DTWD1	15	49900000	49900000	0.0726	0.94212
YFS.BLOOD.RNAARR	KIAA0040	1	175000000	175000000	-0.07259	0.942129
Brain_Spinal_cord_cervical_c-1	MAEL	1	167000000	167000000	-0.07253	0.94218
Brain_Substantia_nigra	ERAP1	5	96100000	96100000	-0.0726	0.9422
Brain_Anterior_cingulate_cortex_BA24	ST6GAL1	3	187000000	187000000	0.0725	0.94222
CMC.BRAIN.RNASEQ_SPLICING	COG6	13	40200000	40400000	-0.07246	0.94223
Brain_Hypothalamus	CTD-2260A17.1	5	96100000	96100000	-0.07243	0.942264
Brain_Nucleus_accumbens_basal_ganglia	RP1-197B17.3	12	48100000	48100000	-0.0724	0.94227
Brain_Spinal_cord_cervical_c-1	AMIGO1	1	110000000	110000000	-0.07241	0.94227
CMC.BRAIN.RNASEQ_SPLICING	TMED4	7	44600000	44600000	-0.07242	0.94227
Brain_Cerebellar_Hemisphere	PIF1	15	65100000	65100000	0.07241	0.942277
Brain_Caudate_basal_ganglia	RP1-199J3.5	6	100000000	100000000	0.0724	0.9423
Brain_Cerebellum	RP1-130H16.16	22	30770930	30773834	0.07239	0.9423
Pituitary	TMEM229B	14	67900000	68000000	0.0724	0.9423
Brain_Frontal_Cortex_BA9	RP11-1018N14.5	17	49512788	49523163	-0.0724	0.94231
Brain_Cortex	DMXL2	15	51700000	51900000	-0.0723	0.94233
Brain_Frontal_Cortex_BA9	RP11-293A21.1	4	26900000	26900000	-0.07235	0.94233
CMC.BRAIN.RNASEQ_SPLICING	PLXNA4	7	132000000	132000000	0.07233	0.942342
Brain_Nucleus_accumbens_basal_ganglia	RP11-738O11.13	11	55600000	55600000	-0.07227	0.94239
Brain_Amygdala	PCNXL4	14	60600000	60600000	0.0723	0.9424
Brain_Putamen_basal_ganglia	ALG1L	3	126000000	126000000	-0.07226	0.9424
CMC.BRAIN.RNASEQ_SPLICING	ENOSF1	18	670323	712662	0.0722	0.9424
Brain_Hypothalamus	SLC30A9	4	42000000	42100000	-0.07224	0.94241
CMC.BRAIN.RNASEQ_SPLICING	ACOT2	14	74000000	74000000	0.0722	0.94243
Brain_Putamen_basal_ganglia	FSTL4	5	133000000	133000000	0.0722	0.94244
Brain_Frontal_Cortex_BA9	CCDC144B	17	18441117	18528921	-0.0722	0.94245
Adrenal_Gland	TNN	1	175000000	175000000	-0.07214	0.94249
Brain_Substantia_nigra	SCG3	15	52000000	52000000	0.0721	0.9425
CMC.BRAIN.RNASEQ_SPLICING	SH3YL1	2	218000	265000	0.072055	0.94256
Brain_Frontal_Cortex_BA9	RP11-611E13.2	12	70300000	70600000	-0.07204	0.94257
CMC.BRAIN.RNASEQ_SPLICING	PPP2R2B	5	146000000	146000000	-0.07204	0.94257
Brain_Cerebellar_Hemisphere	RP11-521D12.5	2	9900000	9910000	0.07201	0.942597
Brain_Caudate_basal_ganglia	NCEH1	3	172000000	172000000	-0.07201	0.9426
Brain_Cortex	AC104135.3	2	75100000	75200000	-0.072	0.9426
CMC.BRAIN.RNASEQ	FHDC1	4	154000000	154000000	-0.072	0.942602
Brain_Putamen_basal_ganglia	PARP14	3	122000000	122000000	0.07197	0.94263
YFS.BLOOD.RNAARR	NOP58	2	203000000	203000000	0.071924	0.94266
Brain_Frontal_Cortex_BA9	CEP70	3	138000000	138000000	-0.07187	0.9427
Brain_Frontal_Cortex_BA9	ADHFE1	8	67300000	67400000	-0.0719	0.9427
Pituitary	PRMT7	16	68344877	68392230	-0.07192	0.9427
Brain_Hypothalamus	ARHGEF39	9	35700000	35700000	0.07186	0.94271
Brain_Cerebellar_Hemisphere	NMRK1	9	77700000	77700000	-0.07182	0.942746
CMC.BRAIN.RNASEQ_SPLICING	GABRG2	5	161000000	162000000	0.0718	0.94276
Brain_Cerebellar_Hemisphere	FAM21C	10	46200000	46300000	0.07179	0.94277
Pituitary	MLLT10P1	20	29637799	29638060	-0.0718	0.94277
CMC.BRAIN.RNASEQ	SNX18	5	53800000	53800000	0.07178	0.94278
CMC.BRAIN.RNASEQ_SPLICING	MYO6	6	76500000	76600000	-0.07175	0.9428
CMC.BRAIN.RNASEQ	ZNF770	15	35300000	35300000	-0.0717	0.94284
CMC.BRAIN.RNASEQ_SPLICING	ANKRD36	2	97800000	97900000	-0.071704	0.94284
CMC.BRAIN.RNASEQ	LOC401127	4	39500000	39500000	0.07168	0.942857
Brain_Caudate_basal_ganglia	RP11-98D18.9	1	152000000	152000000	0.0717	0.94286
Brain_Hypothalamus	ENPP5	6	46100000	46100000	0.0716	0.94289
Brain_Cerebellar_Hemisphere	AC012309.5	19	37742814	37756437	-0.07159	0.9429
Brain_Hypothalamus	MTMR3	22	30279144	30426855	0.0717	0.9429
Brain_Spinal_cord_cervical_c-1	RAB6C	2	131000000	131000000	-0.0716	0.9429
CMC.BRAIN.RNASEQ_SPLICING	SYNE1	6	152000000	153000000	0.07157	0.9429
Brain_Hippocampus	RWDD3	1	95700000	95700000	0.07162	0.94291
CMC.BRAIN.RNASEQ_SPLICING	DCAKD	17	43100705	43138473	-0.0716	0.94293
Brain_Frontal_Cortex_BA9	EBAG9P1	10	101000000	101000000	0.071547	0.94296
Brain_Cerebellum	CDK8	13	26800000	27000000	-0.0715	0.942971
Brain_Anterior_cingulate_cortex_BA24	RP11-460N20.7	7	64400000	64400000	-0.07151	0.94299
Brain_Amygdala	CBR1	21	37443248	37445464	-0.0715	0.943
Brain_Cerebellum	GPR83	11	94100000	94100000	0.07152	0.943
Brain_Hypothalamus	AC079776.7	2	131000000	131000000	0.07151	0.943
Liver	RPL17P11	2	235000000	235000000	-0.0721	0.943
Pituitary	RP11-572M11.3	3	113000000	113000000	-0.07165	0.943
CMC.BRAIN.RNASEQ_SPLICING	ATE1	10	124000000	124000000	0.07147	0.94302
CMC.BRAIN.RNASEQ	ITGA6	2	173000000	173000000	0.071437	0.94305
CMC.BRAIN.RNASEQ_SPLICING	LMO7	13	76200000	76400000	0.07143	0.94305
Brain_Amygdala	AMACR	5	34000000	34000000	0.0714	0.943051
Pituitary	WDR72	15	53800000	54100000	-0.07141	0.94307
Brain_Cerebellar_Hemisphere	SCGB2B2	19	35084234	35166604	0.07141	0.9431
Brain_Cerebellum	LYG1	2	99900000	99900000	0.07138	0.9431
Brain_Substantia_nigra	KNSTRN	15	40700000	40700000	0.0713	0.9431
Pituitary	CNKSR1	1	26500000	26500000	-0.0713	0.94316
Liver	EIF1AD	11	65800000	65800000	0.0712	0.9432
Brain_Hippocampus	COX5BP6	13	101000000	101000000	-0.0712	0.943231
Pituitary	CLOCK	4	56300000	56400000	0.0712	0.94324
Brain_Anterior_cingulate_cortex_BA24	RP11-555M1.3	3	157000000	157000000	0.0712	0.94326
Brain_Spinal_cord_cervical_c-1	UBA6-AS1	4	68600000	68900000	-0.071171	0.94326
Brain_Caudate_basal_ganglia	CTD-2012J19.3	5	1590000	1610000	-0.0712	0.94327
YFS.BLOOD.RNAARR	WDR73	15	85200000	85200000	0.07115	0.94328
Brain_Cerebellum	KHDC3L	6	74100000	74100000	0.0711	0.9433
Brain_Hippocampus	AC226150.4	12	134000000	134000000	0.07118	0.9433
Brain_Hypothalamus	RP11-564C4.6	10	52400000	52400000	-0.07112	0.9433
CMC.BRAIN.RNASEQ_SPLICING	ABAT	16	8768443	8878432	0.07107	0.9433
Adrenal_Gland	AC016773.1	4	1740000	1740000	-0.071112	0.943309
YFS.BLOOD.RNAARR	BLVRA	7	43800000	43800000	0.07111	0.94331
Adrenal_Gland	CTD-3064H18.1	19	37988063	37997883	-0.071007	0.94339
Brain_Frontal_Cortex_BA9	AP000347.4	22	23980679	23982949	-0.071	0.9434
Brain_Putamen_basal_ganglia	RP11-643M14.1	15	62400000	62400000	-0.071	0.9434
CMC.BRAIN.RNASEQ_SPLICING	NIPAL2	8	99200000	99300000	-0.071	0.9434
Brain_Cerebellar_Hemisphere	ZNF382	19	37095719	37119499	-0.07087	0.9435
Brain_Frontal_Cortex_BA9	PRDM15	21	43218385	43299591	0.0708	0.9435
YFS.BLOOD.RNAARR	CLEC16A	16	11038345	11276046	0.0708	0.9435
Brain_Cerebellum	RPS20	8	57000000	57000000	0.07086	0.94351
Adrenal_Gland	ESPNL	2	239000000	239000000	-0.07075	0.943598
Brain_Putamen_basal_ganglia	MTUS1	8	17500000	17700000	-0.07078	0.9436
Brain_Putamen_basal_ganglia	ZNF850	19	37205285	37263727	-0.07079	0.9436
YFS.BLOOD.RNAARR	PPFIA1	11	70100000	70200000	-0.07071	0.94363
CMC.BRAIN.RNASEQ_SPLICING	SMARCA2	9	2020000	2190000	0.0707	0.9437
Brain_Hypothalamus	AP001469.9	21	47671616	47674047	0.07061	0.94371
Brain_Substantia_nigra	RP11-797A18.4	15	77300000	77300000	-0.0705	0.9438
NTR.BLOOD.RNAARR	IL1RAP	3	190000000	190000000	-0.07048	0.9438
CMC.BRAIN.RNASEQ_SPLICING	ZNF138	7	64300000	64300000	-0.07048	0.943808
YFS.BLOOD.RNAARR	PLD6	17	17104309	17109629	0.07048	0.94381
YFS.BLOOD.RNAARR	LDLRAP1	1	25900000	25900000	-0.07042	0.943858
NTR.BLOOD.RNAARR	LANCL2	7	55400000	55500000	0.0704	0.94386
Brain_Hypothalamus	SLC26A8	6	35900000	36000000	-0.0704	0.94387
Brain_Cerebellar_Hemisphere	RPGRIP1L	16	53631595	53737850	0.0704	0.9439
Brain_Hippocampus	DZANK1	20	18364011	18447770	0.07036	0.9439
Brain_Substantia_nigra	WASH3P	15	103000000	103000000	0.0703	0.9439
CMC.BRAIN.RNASEQ	PCDHGB1	5	141000000	141000000	0.07038	0.9439
NTR.BLOOD.RNAARR	CFL2	14	35200000	35200000	-0.0704	0.9439
Brain_Caudate_basal_ganglia	UROS	10	127000000	128000000	0.07034	0.94392
YFS.BLOOD.RNAARR	SLC33A1	3	156000000	156000000	0.0703	0.94395
Brain_Anterior_cingulate_cortex_BA24	RRM1	11	4120000	4160000	0.07027	0.94398
Brain_Hypothalamus	HIBCH	2	191000000	191000000	0.07023	0.944
Pituitary	RP11-299J3.8	3	122000000	122000000	-0.07071	0.944
YFS.BLOOD.RNAARR	SUSD2	22	24577227	24585078	-0.0702	0.94403
Brain_Cortex	H3F3A	1	226000000	226000000	-0.070163	0.94406
Brain_Cortex	SLC22A9	11	63100000	63200000	0.07017	0.94406
Brain_Nucleus_accumbens_basal_ganglia	AC002456.2	7	90200000	90200000	0.07007	0.9441
CMC.BRAIN.RNASEQ	LRRTM2	5	138000000	138000000	0.07007	0.94414
CMC.BRAIN.RNASEQ_SPLICING	CAMKK2	12	122000000	122000000	0.07004	0.94417
Liver	RP11-552M11.8	1	112000000	112000000	-0.07	0.94419
Brain_Caudate_basal_ganglia	TEK	9	27100000	27200000	-0.0699	0.9442
Liver	ADAL	15	43600000	43600000	-0.07	0.9442
CMC.BRAIN.RNASEQ_SPLICING	STAMBPL1	10	90600000	90700000	0.06996	0.94422
Brain_Nucleus_accumbens_basal_ganglia	GHRLOS	3	10300000	10300000	0.06991	0.94427
YFS.BLOOD.RNAARR	GPX7	1	53100000	53100000	0.06988	0.944289
Pituitary	AC012074.1	2	25600000	25600000	0.06988	0.94429
Brain_Substantia_nigra	RP11-585P4.5	12	75900000	75900000	0.06985	0.9443
Liver	SYNGR1	22	39745930	39781593	0.0698	0.9443
Brain_Anterior_cingulate_cortex_BA24	NUDT12	5	103000000	103000000	0.06986	0.94431
CMC.BRAIN.RNASEQ_SPLICING	VEZT	12	95600000	95700000	-0.0698	0.94435
Brain_Cerebellar_Hemisphere	TRAPPC4	11	119000000	119000000	0.06979	0.94436
CMC.BRAIN.RNASEQ	C1orf229	1	247000000	247000000	-0.069778	0.94437
Pituitary	SRGAP2	1	207000000	207000000	-0.06976	0.94438
Brain_Anterior_cingulate_cortex_BA24	C12orf73	12	104000000	104000000	-0.0697	0.9444
Brain_Frontal_Cortex_BA9	CABYR	18	21718942	21741567	-0.0697	0.9444
CMC.BRAIN.RNASEQ	NMRAL1	16	4511694	4524896	-0.0698	0.9444
CMC.BRAIN.RNASEQ_SPLICING	PLEKHB1	11	73400000	73400000	0.06974	0.9444
Brain_Anterior_cingulate_cortex_BA24	RP11-147L13.8	17	66186025	66188943	0.0697	0.94446
Brain_Amygdala	EIF2A	3	150000000	150000000	0.0696	0.9445
Brain_Amygdala	SCRN2	17	45915080	45918699	0.0696	0.9445
Brain_Cerebellum	CRTAM	11	123000000	123000000	0.06957	0.9445
Brain_Nucleus_accumbens_basal_ganglia	DHFR	5	79900000	80000000	-0.06961	0.9445
Brain_Amygdala	ERAP1	5	96100000	96100000	-0.0696	0.944537
Brain_Cortex	FBLL1	5	168000000	168000000	0.06953	0.94457
Brain_Frontal_Cortex_BA9	SLC31A2	9	116000000	116000000	-0.06951	0.94458
CMC.BRAIN.RNASEQ	CUTC	10	101000000	102000000	-0.069509	0.944585
Brain_Hippocampus	AC012442.5	2	113000000	113000000	0.0695	0.9446
Brain_Nucleus_accumbens_basal_ganglia	HLA-B	6	31321649	31324219	0.0695	0.9446
CMC.BRAIN.RNASEQ_SPLICING	SETD4	21	37415981	37451687	-0.0695	0.9446
CMC.BRAIN.RNASEQ_SPLICING	IPO13	1	44400000	44400000	0.06941	0.94466
CMC.BRAIN.RNASEQ	SIRT5	6	13600000	13600000	0.06939	0.94468
Brain_Frontal_Cortex_BA9	LINC00951	6	40300000	40300000	-0.0694	0.9447
CMC.BRAIN.RNASEQ	AMFR	16	56395363	56459450	0.0693	0.9447
Adrenal_Gland	PDCD6IP	3	33800000	33900000	-0.06933	0.94473
Pituitary	MED10	5	6370000	6380000	0.0693	0.94473
CMC.BRAIN.RNASEQ	RAI14	5	34700000	34800000	-0.0693	0.94475
Brain_Cerebellum	FLOT2	17	27206353	27224697	0.069269	0.94478
CMC.BRAIN.RNASEQ	TSPAN11	12	31100000	31100000	-0.0692	0.9448
NTR.BLOOD.RNAARR	APOBEC3G	22	39473009	39483742	0.06922	0.9448
Pituitary	CKAP4	12	107000000	107000000	0.0692	0.9448
Brain_Cerebellar_Hemisphere	RPL9	4	39500000	39500000	0.06921	0.944819
Brain_Anterior_cingulate_cortex_BA24	CCDC82	11	96100000	96100000	0.06919	0.94483
CMC.BRAIN.RNASEQ	STK10	5	171000000	172000000	0.06919	0.94484
Brain_Caudate_basal_ganglia	ZFP14	19	36827162	36870101	-0.06915	0.94487
Brain_Hypothalamus	DOCK8	9	221000	465000	-0.06909	0.94492
Brain_Cerebellar_Hemisphere	COLGALT2	1	184000000	184000000	0.069009	0.944982
CMC.BRAIN.RNASEQ_SPLICING	ARHGEF2	1	156000000	156000000	0.069	0.94499
Brain_Amygdala	N6AMT1	21	30244513	30257693	-0.069	0.945
Brain_Hippocampus	ITGB8	7	20400000	20500000	0.069	0.945
Brain_Putamen_basal_ganglia	ANKRD20A5P	18	14179096	14244623	0.0695	0.945
CMC.BRAIN.RNASEQ_SPLICING	ZDHHC6	10	114000000	114000000	-0.06898	0.94501
YFS.BLOOD.RNAARR	NAGLU	17	40688190	40696467	0.06888	0.94508
Adrenal_Gland	UPK3B	7	76100000	76600000	-0.0689	0.945081
Brain_Nucleus_accumbens_basal_ganglia	FAS	10	90800000	90800000	-0.06883	0.9451
YFS.BLOOD.RNAARR	ABCB4	7	87000000	87100000	0.06879	0.94516
CMC.BRAIN.RNASEQ_SPLICING	KLHL2	4	166000000	166000000	0.068748	0.94519
YFS.BLOOD.RNAARR	VPS52	6	33218049	33239824	0.0688	0.9452
Brain_Cerebellar_Hemisphere	IL11RA	9	34700000	34700000	0.06873	0.945202
Adrenal_Gland	RP3-393E18.2	6	160000000	160000000	0.0687	0.945205
YFS.BLOOD.RNAARR	MAP1LC3B2	12	117000000	117000000	-0.06872	0.94521
Brain_Cerebellum	ANKRA2	5	72800000	72900000	-0.06868	0.94525
Brain_Cortex	BLVRA	7	43800000	43800000	-0.06866	0.94526
Brain_Cerebellum	SGCB	4	52900000	52900000	-0.06863	0.94528
Adrenal_Gland	CNKSR1	1	26500000	26500000	-0.06861	0.9453
Brain_Spinal_cord_cervical_c-1	RP11-686O6.2	2	203000000	203000000	0.0687	0.9453
Brain_Cerebellum	RP11-169K16.8	1	16200000	16200000	0.06857	0.945332
Brain_Cerebellum	CHD1L	1	147000000	147000000	-0.068566	0.945335
CMC.BRAIN.RNASEQ_SPLICING	CAPS2	12	75700000	75800000	-0.06855	0.94535
Adrenal_Gland	CEP19	3	196000000	196000000	0.06853	0.94537
YFS.BLOOD.RNAARR	GSTO1	10	106000000	106000000	-0.06853	0.94537
Brain_Nucleus_accumbens_basal_ganglia	RP11-92G12.3	1	201000000	201000000	-0.068505	0.94538
Brain_Caudate_basal_ganglia	WDYHV1	8	124000000	124000000	-0.0685	0.9454
Brain_Putamen_basal_ganglia	C4orf21	4	113000000	114000000	-0.0685	0.9454
NTR.BLOOD.RNAARR	THUMPD3	3	9400000	9430000	-0.06851	0.9454
CMC.BRAIN.RNASEQ	ZNF669	1	247000000	247000000	0.068473	0.94541
Brain_Caudate_basal_ganglia	FAM218A	4	166000000	166000000	-0.0684	0.94543
CMC.BRAIN.RNASEQ	LOC339505	1	20700000	20800000	0.068432	0.94544
Brain_Amygdala	PSMD5-AS1	9	124000000	124000000	0.0684	0.94545
Pituitary	GAK	4	843000	926000	-0.06841	0.94546
CMC.BRAIN.RNASEQ_SPLICING	OSGEP	14	20900000	20900000	0.0684	0.94547
Brain_Cerebellar_Hemisphere	CDRT15	17	14138990	14140179	0.0684	0.94548
CMC.BRAIN.RNASEQ_SPLICING	DNAJC12	10	69600000	69600000	-0.06839	0.94548
CMC.BRAIN.RNASEQ	COMMD10	5	115000000	116000000	0.06838	0.94549
NTR.BLOOD.RNAARR	HS3ST4	16	25703346	26149006	-0.0683	0.9455
Brain_Hypothalamus	GINM1	6	150000000	150000000	0.0683	0.94551
Brain_Spinal_cord_cervical_c-1	NOL6	9	33500000	33500000	0.06833	0.94552
YFS.BLOOD.RNAARR	ATP6V0A1	17	40610862	40674629	-0.06833	0.94553
Brain_Cerebellum	FAM228A	2	24400000	24400000	-0.06825	0.94558
Brain_Nucleus_accumbens_basal_ganglia	AC104135.3	2	75100000	75200000	0.0683	0.9456
YFS.BLOOD.RNAARR	TSPYL5	8	98300000	98300000	-0.06828	0.9456
NTR.BLOOD.RNAARR	CASP5	11	105000000	105000000	-0.0682	0.94565
CMC.BRAIN.RNASEQ_SPLICING	GPR155	2	175000000	175000000	0.068159	0.94566
CMC.BRAIN.RNASEQ_SPLICING	GPR135	14	59900000	59900000	0.0681	0.94567
Brain_Cerebellum	SDHAP3	5	1570000	1590000	0.06811	0.9457
Brain_Cerebellum	SNHG1	11	62600000	62600000	0.06809	0.9457
Brain_Cortex	RP11-320P7.2	12	70600000	70600000	-0.0681	0.9457
Brain_Frontal_Cortex_BA9	RP11-317B17.3	9	91100000	91100000	-0.0681	0.9457
CMC.BRAIN.RNASEQ_SPLICING	MTRF1L	6	153000000	153000000	0.0681	0.9457
CMC.BRAIN.RNASEQ_SPLICING	ATP5SL	19	41937222	41945843	-0.06805	0.9457
YFS.BLOOD.RNAARR	COQ9	16	57481337	57495187	-0.0681	0.9457
YFS.BLOOD.RNAARR	ZNF446	19	58985384	58992597	0.068046	0.945749
Brain_Caudate_basal_ganglia	C7orf13	7	156000000	156000000	-0.06804	0.94575
CMC.BRAIN.RNASEQ	NRSN1	6	24100000	24100000	-0.06801	0.94578
Brain_Hypothalamus	CTD-3025N20.3	8	66500000	66500000	-0.068	0.945799
Brain_Cerebellar_Hemisphere	EXOC2	6	485000	693000	-0.06794	0.9458
Liver	GPR135	14	59900000	59900000	0.068	0.9458
Brain_Putamen_basal_ganglia	TMEM161B-AS1	5	87600000	87700000	-0.068	0.94581
Pituitary	TTC4	1	55200000	55200000	0.06794	0.94584
CMC.BRAIN.RNASEQ	ZNF780B	19	40534166	40562115	0.0679	0.94588
CMC.BRAIN.RNASEQ	BICC1	10	60300000	60600000	0.06788	0.945881
Brain_Frontal_Cortex_BA9	CCDC167	6	37500000	37500000	0.0679	0.9459
Brain_Hippocampus	YEATS2-AS1	3	184000000	184000000	0.067799	0.9459
Brain_Hippocampus	VN1R108P	20	25714900	25715729	-0.06782	0.9459
YFS.BLOOD.RNAARR	CENPN	16	81040103	81066719	0.0678	0.9459
Brain_Anterior_cingulate_cortex_BA24	ZNF568	19	37407231	37488834	0.0679	0.945905
Liver	RP11-479O17.10	10	81700000	81700000	-0.0678	0.94594
Brain_Frontal_Cortex_BA9	C1orf123	1	53700000	53700000	0.0678	0.94595
Brain_Nucleus_accumbens_basal_ganglia	FAM200B	4	15700000	15700000	0.06778	0.94596
Brain_Spinal_cord_cervical_c-1	PCDHGA5	5	141000000	141000000	-0.067776	0.94596
Brain_Amygdala	MYO19	17	34851668	34899284	-0.06774	0.946
Brain_Putamen_basal_ganglia	TRIM51DP	11	49900000	49900000	-0.06778	0.946
Brain_Spinal_cord_cervical_c-1	AF001548.6	16	15835008	15835616	0.0677	0.946
Brain_Spinal_cord_cervical_c-1	SMAD2	18	45357922	45457515	0.06761	0.946
Brain_Substantia_nigra	HLA-DQB2	6	32723875	32731311	0.0678	0.946
CMC.BRAIN.RNASEQ	TMEM220	17	10616638	10633646	0.06773	0.946
CMC.BRAIN.RNASEQ	FECH	18	55212072	55253969	0.0677	0.946
CMC.BRAIN.RNASEQ_SPLICING	SNCA	4	90600000	90800000	0.067732	0.946
Liver	INHBB	2	121000000	121000000	0.06802	0.946
Liver	LINC00299	2	8150000	8520000	0.06802	0.946
Liver	NAPG	18	10525902	10552757	0.0678	0.946
CMC.BRAIN.RNASEQ	SNCA	4	90600000	90800000	0.06772	0.946012
Brain_Cerebellum	PASK	2	242000000	242000000	-0.06767	0.94605
CMC.BRAIN.RNASEQ_SPLICING	ZNF568	19	37407230	37488834	0.06758	0.9461
Brain_Cortex	CYP2D8P1	22	42545877	42551007	0.0676	0.94611
Brain_Caudate_basal_ganglia	SNX25P1	1	212000000	212000000	0.0676	0.94613
CMC.BRAIN.RNASEQ	TXNRD3	3	126000000	126000000	-0.06753	0.94616
CMC.BRAIN.RNASEQ	ARV1	1	231000000	231000000	0.067509	0.94618
Brain_Nucleus_accumbens_basal_ganglia	AC159540.1	2	98100000	98100000	-0.0675	0.9462
Brain_Nucleus_accumbens_basal_ganglia	RP11-388M20.6	16	31193832	31194606	-0.0675	0.9462
Liver	GTF2H5	6	159000000	159000000	-0.06746	0.9462
Brain_Anterior_cingulate_cortex_BA24	UBA6	4	68500000	68600000	0.06747	0.94621
Brain_Cortex	MESDC2	15	81200000	81300000	0.0674	0.94628
YFS.BLOOD.RNAARR	COG2	1	231000000	231000000	-0.06738	0.946282
Brain_Amygdala	HFE	6	26087509	26098571	-0.06736	0.9463
Brain_Nucleus_accumbens_basal_ganglia	RPAP1	15	41800000	41800000	0.067348	0.9463
Brain_Substantia_nigra	RP11-15H20.5	19	23437855	23440741	0.0674	0.9463
Liver	CTD-2651B20.3	15	45500000	45600000	0.0673	0.94631
CMC.BRAIN.RNASEQ_SPLICING	GLYCTK	3	52300000	52300000	-0.06724	0.94639
Adrenal_Gland	C1orf85	1	156000000	156000000	0.06723	0.9464
Brain_Cerebellum	FGF3	11	69600000	69600000	0.06727	0.9464
YFS.BLOOD.RNAARR	RBPMS2	15	65000000	65100000	-0.06719	0.94643
YFS.BLOOD.RNAARR	UBE2J1	6	90000000	90100000	-0.06715	0.946465
CMC.BRAIN.RNASEQ	SERINC5	5	79400000	79600000	0.06714	0.94647
CMC.BRAIN.RNASEQ	CD82	11	44600000	44600000	0.0671	0.9465
Liver	AKR1C7P	10	5320000	5330000	0.0671	0.9465
NTR.BLOOD.RNAARR	PYROXD2	10	100000000	100000000	0.06709	0.9465
Pituitary	CCDC82	11	96100000	96100000	0.06712	0.9465
Pituitary	C22orf43	22	23950639	23974508	0.067142	0.9465
CMC.BRAIN.RNASEQ_SPLICING	FRS2	12	69900000	70000000	-0.06709	0.94651
CMC.BRAIN.RNASEQ	PPAP2B	1	57000000	57000000	0.067066	0.94653
Brain_Nucleus_accumbens_basal_ganglia	RP11-54C4.1	5	151000000	151000000	0.06702	0.94656
CMC.BRAIN.RNASEQ_SPLICING	GABRG2	5	161000000	162000000	-0.06703	0.94656
YFS.BLOOD.RNAARR	MRPS10	6	42200000	42200000	-0.06702	0.946566
Brain_Caudate_basal_ganglia	ADARB2-AS1	10	1570000	1600000	0.067	0.94658
CMC.BRAIN.RNASEQ_SPLICING	VIPR1	3	42500000	42600000	-0.067	0.94658
CMC.BRAIN.RNASEQ	SLC25A17	22	41165638	41215392	0.06699	0.946587
Brain_Caudate_basal_ganglia	CAPS2	12	75700000	75800000	0.06699	0.9466
Brain_Frontal_Cortex_BA9	TIMM10	11	57300000	57300000	0.06694	0.9466
Pituitary	TNFRSF11A	18	59992520	60058516	0.06696	0.9466
Brain_Amygdala	TRMT61B	2	29100000	29100000	0.0669	0.9467
Pituitary	ZNF132	19	58944181	58951589	0.06684	0.9467
YFS.BLOOD.RNAARR	YTHDF3	8	64100000	64100000	0.06685	0.9467
Adrenal_Gland	TMEM120B	12	122000000	122000000	0.06668	0.9468
Brain_Putamen_basal_ganglia	DIS3L	15	66600000	66600000	0.0667	0.9468
Brain_Cerebellar_Hemisphere	RP11-384P7.7	9	33700000	33700000	0.06672	0.946803
CMC.BRAIN.RNASEQ	CYP26B1	2	72400000	72400000	-0.066614	0.946889
Brain_Anterior_cingulate_cortex_BA24	PSMF1	20	1093906	1160596	0.0666	0.9469
Brain_Cortex	ARHGAP27	17	43471275	43511787	-0.0666	0.9469
Pituitary	MRPL51	12	6600000	6600000	-0.0665	0.9469
CMC.BRAIN.RNASEQ	C17orf62	17	80400462	80408707	-0.06656	0.94693
Pituitary	RWDD3	1	95700000	95700000	-0.06652	0.94696
Liver	AP001468.1	21	47612391	47613673	0.0665	0.94697
CMC.BRAIN.RNASEQ_SPLICING	LYPLAL1	1	219000000	219000000	-0.0665	0.94698
Brain_Caudate_basal_ganglia	SEC22C	3	42600000	42600000	-0.06649	0.94699
Brain_Anterior_cingulate_cortex_BA24	VPS16	20	2821349	2847378	-0.0664	0.947
Brain_Caudate_basal_ganglia	UTP18	17	49337889	49375297	0.06649	0.947
Brain_Frontal_Cortex_BA9	ARSB	5	78100000	78300000	-0.0665	0.947
Brain_Substantia_nigra	TRIM58	1	248000000	248000000	0.0664	0.947
Brain_Substantia_nigra	ITSN1	21	35014706	35272165	-0.0664	0.947
CMC.BRAIN.RNASEQ	TMPRSS11D	4	68700000	68700000	0.06647	0.947001
Adrenal_Gland	PM20D1	1	206000000	206000000	0.06645	0.94702
Brain_Nucleus_accumbens_basal_ganglia	SLC27A5	19	58990879	59023432	-0.0664	0.94703
CMC.BRAIN.RNASEQ	TMEM196	7	19800000	19800000	-0.0664	0.94707
Brain_Frontal_Cortex_BA9	SNX31	8	102000000	102000000	-0.0664	0.94708
CMC.BRAIN.RNASEQ	RASA2	3	141000000	141000000	-0.06637	0.94709
Pituitary	DYNC1I1	7	95400000	95700000	0.066363	0.94709
Brain_Cerebellar_Hemisphere	SH2D6	2	85600000	85700000	0.06628	0.947159
YFS.BLOOD.RNAARR	LMTK2	7	97700000	97800000	0.06628	0.94716
Brain_Frontal_Cortex_BA9	CTD-2636A23.2	5	43300000	43300000	-0.0662	0.9472
Brain_Frontal_Cortex_BA9	RP11-408H20.2	18	28681551	28730851	-0.06627	0.9472
CMC.BRAIN.RNASEQ_SPLICING	ZNF461	19	37128282	37157739	0.06619	0.9472
Adrenal_Gland	H3F3A	1	226000000	226000000	-0.0662	0.94721
Brain_Amygdala	MAEL	1	167000000	167000000	-0.0661	0.94728
Brain_Cerebellum	RP11-1017G21.5	14	102000000	102000000	-0.0661	0.9473
Brain_Substantia_nigra	MRPS18AP1	3	48300000	48300000	-0.0661	0.9473
CMC.BRAIN.RNASEQ_SPLICING	RSPO2	8	109000000	109000000	-0.06607	0.94732
CMC.BRAIN.RNASEQ_SPLICING	EML5	14	89100000	89300000	0.0661	0.94732
Brain_Cerebellum	AC002451.3	7	95200000	95200000	-0.06601	0.947372
YFS.BLOOD.RNAARR	ZMYND8	20	45837859	45985567	-0.066	0.9474
CMC.BRAIN.RNASEQ	UTP23	8	118000000	118000000	0.065937	0.94743
Brain_Anterior_cingulate_cortex_BA24	GCOM2	4	68900000	68900000	0.06591	0.94745
CMC.BRAIN.RNASEQ_SPLICING	PXK	3	58300000	58400000	-0.06589	0.94746
CMC.BRAIN.RNASEQ_SPLICING	CRIM1	2	36600000	36800000	-0.065871	0.94748
CMC.BRAIN.RNASEQ	DGAT2	11	75500000	75500000	0.06587	0.9475
Brain_Cerebellum	SLC41A3	3	126000000	126000000	-0.06584	0.947503
CMC.BRAIN.RNASEQ	ARFGAP3	22	43192531	43253408	0.06583	0.947517
Brain_Cerebellar_Hemisphere	AC135178.1	17	8261731	8263538	-0.0657	0.94758
Brain_Frontal_Cortex_BA9	LINC00336	6	33553883	33561115	-0.0657	0.9476
NTR.BLOOD.RNAARR	PCNX	14	71400000	71600000	0.0657	0.9476
CMC.BRAIN.RNASEQ_SPLICING	C5orf64	5	60900000	61000000	0.06562	0.94768
CMC.BRAIN.RNASEQ	HDHD3	9	116000000	116000000	0.06561	0.94769
Brain_Caudate_basal_ganglia	CAT	11	34500000	34500000	0.06553	0.9477
NTR.BLOOD.RNAARR	C22orf43	22	23950639	23974508	0.06561	0.9477
Pituitary	COG7	16	23399814	23457282	0.06564	0.9477
Pituitary	LSS	21	47608055	47648738	-0.065569	0.94772
Brain_Amygdala	CYP1A1	15	75000000	75000000	0.06549	0.9478
Brain_Substantia_nigra	AC104135.2	2	75100000	75200000	0.06547	0.9478
Brain_Anterior_cingulate_cortex_BA24	CYP1A1	15	75000000	75000000	-0.065405	0.94785
Brain_Cortex	DDX4	5	55000000	55100000	0.06541	0.94785
Adrenal_Gland	HRCT1	9	35900000	35900000	-0.0654	0.94786
Brain_Frontal_Cortex_BA9	NICN1	3	49500000	49500000	0.06539	0.94786
Pituitary	AC006372.4	7	157000000	157000000	0.065391	0.94786
CMC.BRAIN.RNASEQ_SPLICING	TRPS1	8	116000000	117000000	-0.06536	0.94789
Brain_Cerebellum	RP11-400L8.2	2	9650000	9650000	0.06535	0.9479
Brain_Nucleus_accumbens_basal_ganglia	KDM8	16	27214807	27233089	-0.06535	0.9479
CMC.BRAIN.RNASEQ	VPS11	11	119000000	119000000	0.06534	0.9479
YFS.BLOOD.RNAARR	NBPF10	1	145000000	145000000	0.06533	0.94791
Adrenal_Gland	ZADH2	18	72907063	72921303	0.0653	0.94793
Brain_Amygdala	CENPJ	13	25500000	25500000	-0.0653	0.94793
CMC.BRAIN.RNASEQ_SPLICING	SNX11	17	46184910	46200105	-0.0652	0.94799
CMC.BRAIN.RNASEQ	RNF169	11	74500000	74600000	-0.06517	0.948
CMC.BRAIN.RNASEQ_SPLICING	ZSCAN23	6	28393286	28411279	0.0652	0.948
YFS.BLOOD.RNAARR	YOD1	1	207000000	207000000	0.0652	0.948019
Brain_Cerebellum	ADCY5	3	123000000	123000000	-0.06515	0.948054
CMC.BRAIN.RNASEQ_SPLICING	WDR73	15	85200000	85200000	0.06511	0.94809
NTR.BLOOD.RNAARR	CARKD	13	111000000	111000000	0.0651	0.94809
Brain_Frontal_Cortex_BA9	HIST1H1C	6	26055968	26056699	0.0651	0.9481
Brain_Nucleus_accumbens_basal_ganglia	UNC5CL	6	41000000	41000000	0.0651	0.9481
Brain_Nucleus_accumbens_basal_ganglia	NUP50	22	45559722	45583896	0.065	0.9481
Pituitary	SNF8	17	47006678	47022479	0.06507	0.94812
Adrenal_Gland	TPM3	1	154000000	154000000	-0.06504	0.94814
YFS.BLOOD.RNAARR	HKR1	19	37803739	37860267	-0.065008	0.948167
CMC.BRAIN.RNASEQ_SPLICING	SLC36A1	5	151000000	151000000	0.06501	0.94817
Brain_Caudate_basal_ganglia	COQ9	16	57481441	57495187	-0.065	0.94818
Adrenal_Gland	MYO18A	17	27400528	27507430	0.065006	0.9482
Brain_Cerebellum	CLUHP3	16	31711911	31721097	-0.06497	0.9482
NTR.BLOOD.RNAARR	PDHB	3	58400000	58400000	-0.06494	0.9482
Brain_Amygdala	CCDC82	11	96100000	96100000	-0.0649	0.94822
Brain_Anterior_cingulate_cortex_BA24	SMIM2-AS1	13	44700000	44700000	0.06484	0.9483
CMC.BRAIN.RNASEQ_SPLICING	LDHA	11	18400000	18400000	0.06478	0.9483
CMC.BRAIN.RNASEQ_SPLICING	DCUN1D4	4	52700000	52800000	-0.064835	0.94831
CMC.BRAIN.RNASEQ_SPLICING	TEX9	15	56700000	56700000	-0.06479	0.94834
Brain_Anterior_cingulate_cortex_BA24	CTD-2651B20.3	15	45500000	45600000	-0.064781	0.94835
Brain_Cerebellum	UTP23	8	118000000	118000000	0.06477	0.94836
Brain_Caudate_basal_ganglia	AC159540.1	2	98100000	98100000	0.064757	0.94837
Brain_Substantia_nigra	WDSUB1	2	160000000	160000000	-0.06474	0.9484
CMC.BRAIN.RNASEQ_SPLICING	NASP	1	46000000	46100000	0.0647	0.94841
CMC.BRAIN.RNASEQ_SPLICING	DZIP3	3	108000000	108000000	-0.06468	0.94843
CMC.BRAIN.RNASEQ_SPLICING	SIRT5	6	13600000	13600000	-0.06458	0.9485
Brain_Cerebellum	PITPNM3	17	6354790	6459814	0.064485	0.94858
Brain_Cortex	MTCH2	11	47600000	47700000	0.06449	0.94858
Brain_Nucleus_accumbens_basal_ganglia	SCML4	6	108000000	108000000	0.0645	0.9486
Brain_Putamen_basal_ganglia	SORBS3	8	22400000	22400000	0.0645	0.9486
Brain_Hippocampus	LINC00588	8	58200000	58200000	0.0644	0.94863
Brain_Cerebellum	AC018641.7	7	32500000	32500000	0.0644	0.948653
Adrenal_Gland	TRAPPC4	11	119000000	119000000	-0.0644	0.94867
Brain_Cerebellar_Hemisphere	CDRT1	17	15469591	15522826	0.0644	0.94868
Brain_Cortex	SLC9A8	20	48429250	48508779	0.0643	0.94869
CMC.BRAIN.RNASEQ_SPLICING	CRYL1	13	21000000	21100000	0.06435	0.94869
Brain_Spinal_cord_cervical_c-1	USP32P2	17	18414576	18426609	-0.0644	0.9487
NTR.BLOOD.RNAARR	TK2	16	66543110	66584315	-0.0644	0.9487
Brain_Caudate_basal_ganglia	RP11-451G4.2	3	155000000	155000000	0.0643	0.94873
YFS.BLOOD.RNAARR	BID	22	18216906	18257536	-0.0643	0.94873
Brain_Cerebellum	PGM3	6	83900000	83900000	-0.0642	0.9488
Brain_Cerebellum	ADCY10P1	6	41100000	41100000	-0.0642	0.9488
Brain_Hippocampus	TYW1B	7	72000000	72300000	0.0642	0.9488
Brain_Putamen_basal_ganglia	ATP5O	21	35275757	35288284	0.0642	0.9488
CMC.BRAIN.RNASEQ_SPLICING	RHOC	1	113000000	113000000	-0.06417	0.94884
Brain_Hypothalamus	FN3KRP	17	80674559	80688204	-0.0642	0.94885
CMC.BRAIN.RNASEQ_SPLICING	PHF20	20	34359922	34538288	0.0642	0.94885
CMC.BRAIN.RNASEQ_SPLICING	UQCRH	1	46800000	46800000	-0.06407	0.94891
Brain_Caudate_basal_ganglia	AC079776.7	2	131000000	131000000	0.064034	0.94894
Brain_Cerebellum	RP11-258F22.1	10	38100000	38100000	-0.064	0.94894
Brain_Cortex	MKRN2	3	12600000	12600000	-0.064	0.94897
Brain_Caudate_basal_ganglia	LAPTM4B	8	98800000	98900000	0.0639	0.949
CMC.BRAIN.RNASEQ_SPLICING	CDK20	9	90600000	90600000	-0.064	0.949
Liver	RP11-378A13.1	2	219000000	219000000	-0.06362	0.949
Brain_Cerebellar_Hemisphere	CTC-297N7.8	17	10575791	10579323	-0.0639	0.94904
CMC.BRAIN.RNASEQ	MAMDC2	9	72700000	72800000	0.06386	0.94908
Brain_Hippocampus	RP11-522I20.3	9	86300000	86300000	0.0638	0.94909
YFS.BLOOD.RNAARR	CARS2	13	111000000	111000000	-0.06374	0.94917
Brain_Cerebellum	ARL14EP	11	30300000	30400000	-0.06369	0.9492
CMC.BRAIN.RNASEQ	TXNDC11	16	11772942	11836648	-0.0638	0.9492
CMC.BRAIN.RNASEQ	COPA	1	160000000	160000000	-0.063623	0.94927
Brain_Cortex	FAM118A	22	45704849	45737836	-0.06362	0.94928
Brain_Spinal_cord_cervical_c-1	EGFEM1P	3	168000000	169000000	0.06361	0.9493
Brain_Substantia_nigra	MRPL35	2	86400000	86400000	-0.06358	0.9493
Brain_Cerebellum	AC104135.3	2	75100000	75200000	0.06357	0.94931
Brain_Caudate_basal_ganglia	CTD-2248H3.1	5	80500000	80500000	-0.0636	0.94932
Brain_Caudate_basal_ganglia	HHLA3	1	70800000	70900000	0.0635	0.94933
CMC.BRAIN.RNASEQ_SPLICING	RGS7	1	241000000	242000000	-0.06341	0.94944
YFS.BLOOD.RNAARR	BAG1	9	33200000	33300000	0.06341	0.94944
CMC.BRAIN.RNASEQ_SPLICING	SERGEF	11	17800000	18000000	0.06334	0.9495
CMC.BRAIN.RNASEQ	IKBKAP	9	112000000	112000000	0.06332	0.94951
Brain_Frontal_Cortex_BA9	NPHP3	3	132000000	132000000	-0.06331	0.94952
Brain_Nucleus_accumbens_basal_ganglia	RP11-384K6.2	4	120000000	120000000	-0.0633	0.94953
Brain_Cerebellum	ELP3	8	27900000	28000000	-0.06328	0.94954
Brain_Cerebellum	RP11-757F18.5	3	112000000	112000000	-0.06328	0.949543
Brain_Cerebellum	RP11-281A20.2	9	121000000	121000000	-0.0633	0.94957
CMC.BRAIN.RNASEQ_SPLICING	RGS7	1	241000000	242000000	0.06322	0.94959
Pituitary	RAPGEF3	12	48100000	48200000	0.0632	0.9496
Brain_Hippocampus	ADAMTS14	10	72400000	72500000	-0.06317	0.949628
Brain_Cerebellum	PAXIP1	7	155000000	155000000	0.06316	0.949637
Adrenal_Gland	RP11-10C24.2	3	33800000	33800000	0.06315	0.94965
Brain_Cortex	ATP6V1D	14	67800000	67800000	-0.0631	0.94965
YFS.BLOOD.RNAARR	IRAK3	12	66600000	66600000	0.06309	0.94969
Adrenal_Gland	C14orf159	14	91500000	91700000	-0.063	0.9497
Brain_Putamen_basal_ganglia	TAF1C	16	84211525	84220669	0.0631	0.9497
Pituitary	RP1-152L7.5	6	52500000	52500000	-0.06311	0.9497
CMC.BRAIN.RNASEQ	COMMD4	15	75600000	75600000	0.06307	0.94971
Brain_Hypothalamus	LATS1	6	150000000	150000000	0.0631	0.94972
Brain_Frontal_Cortex_BA9	P2RX5	17	3575493	3599698	-0.063	0.94974
Brain_Frontal_Cortex_BA9	GBP7	1	89600000	89600000	-0.063	0.94975
Brain_Substantia_nigra	TPM2	9	35700000	35700000	0.063	0.94975
Brain_Nucleus_accumbens_basal_ganglia	SCRN2	17	45915080	45918699	-0.06301	0.94976
Adrenal_Gland	GRIK2	6	102000000	103000000	0.063	0.949761
CMC.BRAIN.RNASEQ_SPLICING	TMEM175	4	926000	952000	-0.062997	0.94977
Brain_Spinal_cord_cervical_c-1	RP11-302L19.3	6	170000000	170000000	0.06297	0.94979
Brain_Amygdala	ADCY8	8	132000000	132000000	-0.0629	0.9498
Brain_Caudate_basal_ganglia	WDR11-AS1	10	123000000	123000000	0.06295	0.9498
Brain_Cerebellum	ROR1	1	64200000	64600000	0.062941	0.949814
Brain_Cerebellum	AK3	9	4710000	4740000	0.0629	0.94983
CMC.BRAIN.RNASEQ	ASS1	9	133000000	133000000	-0.0629	0.94985
Brain_Cortex	AC092839.1	2	54800000	54800000	-0.0629	0.94988
Adrenal_Gland	USP32P2	17	18414576	18426609	0.062836	0.9499
Brain_Putamen_basal_ganglia	KLHL2P1	4	120000000	120000000	-0.0628	0.94991
Brain_Putamen_basal_ganglia	FAS	10	90800000	90800000	0.0628	0.94993
CMC.BRAIN.RNASEQ_SPLICING	CUL4A	13	114000000	114000000	0.06275	0.94996
Brain_Cerebellum	CD6	11	60700000	60800000	-0.06276	0.95
Pituitary	EIF2A	3	150000000	150000000	0.063147	0.95
Pituitary	ZSCAN23	6	28399707	28411279	-0.0628	0.95
YFS.BLOOD.RNAARR	CSPP1	8	68000000	68100000	0.06269	0.95
CMC.BRAIN.RNASEQ_SPLICING	OBSCN	1	228000000	229000000	0.06263	0.95006
Pituitary	CARF	2	204000000	204000000	0.06259	0.95009
Brain_Cerebellum	ADPGK	15	73000000	73100000	-0.06256	0.9501
Brain_Putamen_basal_ganglia	TCTN1	12	111000000	111000000	0.06259	0.9501
YFS.BLOOD.RNAARR	ASAH1	8	17900000	17900000	-0.06253	0.9501
CMC.BRAIN.RNASEQ	NKAIN1	1	31700000	31700000	0.062568	0.95011
Pituitary	LY6H	8	144000000	144000000	-0.0624	0.9502
Pituitary	TDRKH	1	152000000	152000000	-0.06241	0.95024
CMC.BRAIN.RNASEQ_SPLICING	SPECC1	17	19912648	20218072	-0.0624	0.95025
YFS.BLOOD.RNAARR	NPC2	14	74900000	75000000	-0.06239	0.95025
CMC.BRAIN.RNASEQ_SPLICING	CSMD3	8	113000000	114000000	-0.06238	0.95026
Brain_Cerebellar_Hemisphere	FABP3	1	31800000	31800000	0.062364	0.950273
CMC.BRAIN.RNASEQ_SPLICING	ZNF428	19	44111375	44124014	0.06237	0.9503
Pituitary	AC093391.2	2	137000000	137000000	-0.0623	0.95032
Adrenal_Gland	SCN5A	3	38600000	38700000	0.06225	0.95036
CMC.BRAIN.RNASEQ_SPLICING	RECQL	12	21600000	21700000	-0.0622	0.9504
CMC.BRAIN.RNASEQ_SPLICING	BCKDK	16	31119614	31124112	-0.06216	0.9504
Pituitary	CTD-2647E9.3	15	50200000	50200000	0.06211	0.95047
Brain_Caudate_basal_ganglia	ZNF709	19	12571998	12624668	-0.06209	0.95049
Brain_Cerebellar_Hemisphere	NDUFV3	21	44299754	44333414	-0.06214	0.9505
Brain_Spinal_cord_cervical_c-1	IL18R1	2	103000000	103000000	-0.0621	0.9505
Brain_Putamen_basal_ganglia	TRAPPC4	11	119000000	119000000	-0.06195	0.9506
Brain_Putamen_basal_ganglia	PIF1	15	65100000	65100000	0.062	0.9506
CMC.BRAIN.RNASEQ_SPLICING	MAP4K3	2	39500000	39700000	-0.061925	0.95062
Brain_Anterior_cingulate_cortex_BA24	C1orf194	1	110000000	110000000	0.06191	0.95063
Brain_Cerebellar_Hemisphere	TDRD9	14	104000000	105000000	-0.0618	0.9507
Brain_Cerebellum	PISD	22	32014573	32058418	0.06183	0.9507
Brain_Putamen_basal_ganglia	YBEY	21	47706251	47717665	0.0618	0.9507
Brain_Spinal_cord_cervical_c-1	ZFP14	19	36827162	36870101	0.061818	0.9507
Brain_Cortex	CYP2D7P1	22	42536214	42540576	-0.0618	0.95072
Brain_Cerebellum	PCDHA8	5	140000000	140000000	-0.06174	0.95077
Brain_Cortex	HTATIP2	11	20400000	20400000	0.06174	0.95077
Brain_Cerebellum	APBB2	4	40800000	41200000	-0.06171	0.95079
Brain_Amygdala	FAM21C	10	46200000	46300000	0.0617	0.9508
CMC.BRAIN.RNASEQ_SPLICING	PRSS3	9	33800000	33800000	-0.0617	0.9508
Brain_Nucleus_accumbens_basal_ganglia	FAM218A	4	166000000	166000000	-0.06165	0.95085
CMC.BRAIN.RNASEQ	EMB	5	49700000	49700000	-0.06162	0.95087
Brain_Caudate_basal_ganglia	C9orf43	9	116000000	116000000	0.0616	0.9509
Brain_Hippocampus	AC004947.2	7	26600000	26600000	-0.0616	0.9509
YFS.BLOOD.RNAARR	ZNF697	1	120000000	120000000	0.06152	0.950947
CMC.BRAIN.RNASEQ_SPLICING	ZNF84	12	134000000	134000000	-0.0615	0.95096
Brain_Nucleus_accumbens_basal_ganglia	AC018641.7	7	32500000	32500000	0.06139	0.951
CMC.BRAIN.RNASEQ_SPLICING	AP1AR	4	113000000	113000000	0.061447	0.951
Pituitary	F2R	5	76000000	76000000	-0.0613	0.95109
Brain_Anterior_cingulate_cortex_BA24	ZNF670	1	247000000	247000000	0.06133	0.9511
Brain_Cerebellum	RP11-91P24.6	11	77600000	77600000	-0.0613	0.9511
Brain_Substantia_nigra	MCFD2	2	47100000	47200000	-0.06133	0.9511
Brain_Substantia_nigra	PPM1M	3	52300000	52300000	-0.0613	0.9511
CMC.BRAIN.RNASEQ	SLC25A3	12	99000000	99000000	-0.06138	0.9511
Brain_Caudate_basal_ganglia	ESPNL	2	239000000	239000000	0.061314	0.95111
CMC.BRAIN.RNASEQ	HIF1AN	10	102000000	102000000	0.061276	0.95114
YFS.BLOOD.RNAARR	TCP11L2	12	107000000	107000000	0.06122	0.95118
Brain_Anterior_cingulate_cortex_BA24	TMEM161B-AS1	5	87600000	87700000	-0.06121	0.95119
CMC.BRAIN.RNASEQ_SPLICING	FARP2	2	242000000	242000000	-0.061196	0.9512
CMC.BRAIN.RNASEQ_SPLICING	HLA-C	6	31236526	31239907	0.0612	0.9512
YFS.BLOOD.RNAARR	RNF13	3	150000000	150000000	-0.061188	0.95121
Brain_Spinal_cord_cervical_c-1	SHPK	17	3511556	3539616	0.0611	0.9513
Brain_Caudate_basal_ganglia	ZNF552	19	58315209	58326281	0.06099	0.95136
CMC.BRAIN.RNASEQ_SPLICING	NUP54	4	77000000	77100000	0.060974	0.95138
Pituitary	FAM182B	20	25744102	25848861	-0.0609	0.95141
CMC.BRAIN.RNASEQ_SPLICING	CBR4	4	170000000	170000000	-0.060883	0.95145
Brain_Anterior_cingulate_cortex_BA24	CRYBG3	3	97600000	97700000	-0.0609	0.95146
Brain_Cerebellum	ERAP1	5	96100000	96100000	0.06083	0.95149
Brain_Cerebellar_Hemisphere	RP11-466F5.10	1	166000000	166000000	0.060829	0.951496
Brain_Amygdala	RP11-1024P17.1	3	30700000	30700000	-0.0609	0.9515
Brain_Cerebellar_Hemisphere	C6orf62	6	24700000	24700000	-0.06083	0.9515
Brain_Substantia_nigra	CEP89	19	33369902	33462897	-0.0608	0.9515
Liver	USP49	6	41800000	41900000	-0.0608	0.9515
Brain_Cerebellar_Hemisphere	NOM1	7	157000000	157000000	-0.0608	0.95151
Brain_Cerebellum	ASB8	12	48500000	48600000	-0.0608	0.95155
Brain_Hypothalamus	RP1-179N16.6	6	36100000	36200000	0.0608	0.95155
Adrenal_Gland	ZBTB25	14	64900000	65000000	-0.0607	0.9516
Brain_Anterior_cingulate_cortex_BA24	FAXC	6	99700000	99800000	-0.0607	0.9516
Brain_Caudate_basal_ganglia	PRR4	12	11000000	11300000	-0.06064	0.9516
CMC.BRAIN.RNASEQ_SPLICING	C9orf3	9	97500000	97800000	0.0607	0.9516
CMC.BRAIN.RNASEQ	SAMD3	6	130000000	131000000	0.06066	0.95163
CMC.BRAIN.RNASEQ_SPLICING	HSD17B4	5	119000000	119000000	-0.06066	0.95163
Adrenal_Gland	MARK1	1	221000000	221000000	-0.06064	0.95165
Brain_Cerebellum	CAPG	2	85600000	85600000	-0.06064	0.95165
Liver	RP11-384K6.6	4	120000000	120000000	-0.06062	0.95166
Brain_Anterior_cingulate_cortex_BA24	AGT	1	231000000	231000000	-0.06056	0.95171
Brain_Hypothalamus	RP11-293A21.1	4	26900000	26900000	-0.06053	0.95174
CMC.BRAIN.RNASEQ	HHIPL1	14	100000000	100000000	-0.060515	0.95175
Brain_Cortex	ASAP3	1	23800000	23800000	0.060498	0.95176
Brain_Frontal_Cortex_BA9	DHRS11	17	34948228	34957235	-0.0605	0.95176
Brain_Hippocampus	CTSK	1	151000000	151000000	0.06044	0.9518
Liver	RP11-624M8.1	6	126000000	126000000	-0.06041	0.9518
Pituitary	ZNF266	19	9523272	9546254	-0.06042	0.9518
Brain_Putamen_basal_ganglia	RP11-488P3.1	1	94200000	94200000	-0.0604	0.95184
YFS.BLOOD.RNAARR	KLHL23	2	171000000	171000000	-0.060367	0.95186
Brain_Hippocampus	SMIM2-AS1	13	44700000	44700000	-0.0604	0.951861
Brain_Frontal_Cortex_BA9	ZNF649	19	52392477	52408293	0.06031	0.95191
Brain_Anterior_cingulate_cortex_BA24	IVD	15	40700000	40700000	0.060254	0.95195
Adrenal_Gland	SNHG8	4	119000000	119000000	0.060248	0.951958
Adrenal_Gland	SVIP	11	22800000	22900000	-0.0602	0.95196
CMC.BRAIN.RNASEQ	TMEM180	10	104000000	104000000	-0.060204	0.951993
Pituitary	MTMR2	11	95600000	95700000	0.06025	0.952
Brain_Cerebellum	PCDHA1	5	140000000	140000000	0.06018	0.95201
Brain_Caudate_basal_ganglia	C1D	2	68300000	68300000	0.06015	0.95204
Liver	CISD1	10	60000000	60000000	-0.0601	0.95211
Brain_Anterior_cingulate_cortex_BA24	RBM15	1	111000000	111000000	0.06003	0.95213
Brain_Cerebellar_Hemisphere	ZNF488	10	48400000	48400000	-0.06004	0.95213
Brain_Frontal_Cortex_BA9	CTD-2540F13.2	19	39228988	39230503	0.06003	0.95213
Brain_Spinal_cord_cervical_c-1	RP11-572O17.1	4	1710000	1720000	-0.060027	0.95213
CMC.BRAIN.RNASEQ_SPLICING	ARV1	1	231000000	231000000	-0.06003	0.95213
Adrenal_Gland	PHF21B	22	45277042	45405880	0.06	0.95215
Brain_Caudate_basal_ganglia	UBA6	4	68500000	68600000	0.06	0.95215
Liver	CNIH4	1	225000000	225000000	-0.06	0.95215
Brain_Amygdala	TDRD5	1	180000000	180000000	-0.06	0.95216
NTR.BLOOD.RNAARR	ADAD2	16	84224722	84230772	-0.06	0.9522
YFS.BLOOD.RNAARR	ANKK1	11	113000000	113000000	0.05991	0.95222
YFS.BLOOD.RNAARR	LY75	2	161000000	161000000	0.059874	0.95226
YFS.BLOOD.RNAARR	LRRC69	8	92100000	92200000	0.05981	0.9523
CMC.BRAIN.RNASEQ_SPLICING	ANKRD36B	2	98100000	98200000	-0.059762	0.95235
Liver	CDH23	10	73200000	73600000	0.0598	0.95235
Brain_Cerebellar_Hemisphere	ASTN2	9	119000000	120000000	0.05975	0.952358
CMC.BRAIN.RNASEQ_SPLICING	CNIH4	1	225000000	225000000	-0.05975	0.95236
CMC.BRAIN.RNASEQ	WIPF1	2	175000000	176000000	-0.059743	0.952361
Adrenal_Gland	TSSC2	11	3400000	3430000	-0.0597	0.95237
Brain_Hippocampus	UROS	10	127000000	128000000	-0.05973	0.952372
Brain_Cerebellum	UBA6	4	68500000	68600000	-0.0597	0.95239
Brain_Amygdala	LRRC37A	17	44370099	44415160	0.05971	0.9524
Brain_Cerebellum	MYO6	6	76500000	76600000	-0.0596	0.9524
Brain_Putamen_basal_ganglia	N6AMT1	21	30244513	30257693	-0.0597	0.9524
Brain_Cerebellum	RAMP2-AS1	17	40905932	40913211	0.059641	0.95244
Brain_Cerebellar_Hemisphere	PNPO	17	46018872	46025654	-0.0596	0.95247
Brain_Putamen_basal_ganglia	RP11-809C18.3	10	675000	677000	-0.05961	0.95247
Brain_Substantia_nigra	ADCY3	2	25000000	25100000	0.05957	0.9525
CMC.BRAIN.RNASEQ_SPLICING	ENOSF1	18	670323	712662	-0.05955	0.9525
Brain_Caudate_basal_ganglia	RP5-994D16.9	1	43200000	43200000	0.0595	0.95251
CMC.BRAIN.RNASEQ	DNAH9	17	11501747	11873065	0.05955	0.95252
CMC.BRAIN.RNASEQ	ARHGEF26-AS1	3	154000000	154000000	-0.05952	0.95254
Brain_Frontal_Cortex_BA9	RP11-488P3.1	1	94200000	94200000	0.0595	0.95257
NTR.BLOOD.RNAARR	CHSY1	15	102000000	102000000	-0.0595	0.95257
Brain_Cerebellum	GPC5	13	92100000	93500000	-0.0594	0.952659
Brain_Spinal_cord_cervical_c-1	GNPAT	1	231000000	231000000	0.05937	0.95266
NTR.BLOOD.RNAARR	C17orf48	17	10600910	10614875	-0.0594	0.95267
YFS.BLOOD.RNAARR	PDSS2	6	107000000	108000000	0.05935	0.95267
Brain_Nucleus_accumbens_basal_ganglia	PCDHB10	5	141000000	141000000	0.05929	0.95272
Brain_Putamen_basal_ganglia	AIFM2	10	71900000	71900000	0.0593	0.95272
Brain_Cerebellar_Hemisphere	POLR2H	3	184000000	184000000	-0.05925	0.952752
Brain_Cerebellum	FAR2	12	29300000	29500000	0.0592	0.95277
Brain_Putamen_basal_ganglia	FBXO21	12	118000000	118000000	-0.05924	0.9528
Liver	SUCLA2	13	48500000	48600000	0.0591	0.9528
Brain_Cortex	FAM49A	2	16700000	16800000	-0.0592	0.95281
Brain_Hypothalamus	DHFR	5	79900000	80000000	-0.05917	0.95282
Brain_Putamen_basal_ganglia	PEX12	17	33901814	33905882	-0.0592	0.952827
CMC.BRAIN.RNASEQ_SPLICING	DCAKD	17	43100705	43138473	-0.0592	0.95283
Pituitary	RP11-467D10.2	13	26400000	26400000	-0.0591	0.95286
Brain_Anterior_cingulate_cortex_BA24	DHRS11	17	34948228	34957235	-0.0591	0.95289
Brain_Caudate_basal_ganglia	POLE3	9	116000000	116000000	0.0591	0.9529
Brain_Hypothalamus	HIST1H2BK	6	27106073	27114619	0.059119	0.9529
Brain_Nucleus_accumbens_basal_ganglia	RBM44	2	239000000	239000000	-0.0591	0.9529
CMC.BRAIN.RNASEQ_SPLICING	CHD1L	1	147000000	147000000	0.05906	0.9529
Brain_Cerebellum	C4orf21	4	113000000	114000000	-0.05902	0.95294
Brain_Anterior_cingulate_cortex_BA24	BGLAP	1	156000000	156000000	0.05899	0.95296
CMC.BRAIN.RNASEQ_SPLICING	RFWD2	1	176000000	176000000	-0.05894	0.953
CMC.BRAIN.RNASEQ_SPLICING	CCDC102B	18	66382490	66722426	0.05897	0.953
Liver	MBL1P	10	81700000	81700000	0.0589	0.95304
CMC.BRAIN.RNASEQ	ANKMY2	7	16600000	16700000	-0.0589	0.95306
Liver	SPTBN5	15	42100000	42200000	0.0589	0.95306
Brain_Hippocampus	SLC28A2	15	45500000	45600000	0.05884	0.9531
Brain_Putamen_basal_ganglia	UNC93B1	11	67800000	67800000	-0.05885	0.9531
Brain_Spinal_cord_cervical_c-1	TRAPPC4	11	119000000	119000000	-0.058872	0.9531
CMC.BRAIN.RNASEQ_SPLICING	LMO3	12	16700000	16800000	-0.05875	0.95315
CMC.BRAIN.RNASEQ_SPLICING	SYT14	1	210000000	210000000	0.0587	0.95319
Pituitary	STEAP2	7	89800000	89900000	-0.058702	0.95319
Pituitary	ASAH2B	10	52500000	52600000	-0.0587	0.953194
Brain_Putamen_basal_ganglia	ZMIZ2	7	44800000	44800000	0.0587	0.9532
Liver	SKAP2	7	26700000	27000000	0.05873	0.9532
Liver	AC069282.6	7	48000000	48000000	-0.05875	0.9532
NTR.BLOOD.RNAARR	EBLN2	3	73100000	73100000	0.05867	0.9532
CMC.BRAIN.RNASEQ_SPLICING	BZW1	2	202000000	202000000	0.058665	0.95322
Brain_Frontal_Cortex_BA9	PCDHA2	5	140000000	140000000	0.0586	0.9533
Brain_Frontal_Cortex_BA9	RP11-114H24.2	15	78200000	78200000	-0.0585	0.9533
NTR.BLOOD.RNAARR	HNRPDL	4	83300000	83400000	-0.0586	0.9533
Brain_Nucleus_accumbens_basal_ganglia	PSRC1	1	110000000	110000000	-0.058522	0.95333
Brain_Hypothalamus	TDRD5	1	180000000	180000000	-0.0584	0.9534
YFS.BLOOD.RNAARR	ARHGAP9	12	57900000	57900000	-0.0584	0.95343
Brain_Amygdala	AKTIP	16	53525562	53538323	0.0584	0.95346
Brain_Caudate_basal_ganglia	ROPN1B	3	126000000	126000000	0.05835	0.95347
Brain_Hypothalamus	CETN4P	4	124000000	124000000	-0.05835	0.95347
Pituitary	RP11-293A21.1	4	26900000	26900000	-0.05834	0.95348
Brain_Amygdala	ERCC3	2	128000000	128000000	-0.0583	0.9535
Brain_Cerebellar_Hemisphere	LRFN2	6	40400000	40600000	0.0583	0.9535
Brain_Cerebellum	PICALM	11	85700000	85800000	0.0583	0.9535
CMC.BRAIN.RNASEQ_SPLICING	PLEKHB1	11	73400000	73400000	0.05835	0.9535
YFS.BLOOD.RNAARR	ZNF329	19	58637619	58666477	-0.058297	0.953512
Liver	PCCB	3	136000000	136000000	0.05828	0.95353
CMC.BRAIN.RNASEQ_SPLICING	C5orf64	5	60900000	61000000	0.05825	0.95355
Pituitary	RP11-67M1.1	4	90800000	90800000	0.0582	0.95359
Brain_Anterior_cingulate_cortex_BA24	KLRC4	12	10600000	10600000	0.0582	0.9536
Brain_Putamen_basal_ganglia	MTBP	8	121000000	122000000	-0.05818	0.9536
CMC.BRAIN.RNASEQ_SPLICING	SLC30A6	2	32400000	32400000	0.058177	0.95361
Brain_Cerebellum	WNT2B	1	113000000	113000000	0.058093	0.953674
Brain_Frontal_Cortex_BA9	CASP8	2	202000000	202000000	-0.05806	0.9537
Brain_Spinal_cord_cervical_c-1	JMJD7	15	42100000	42100000	0.05805	0.9537
CMC.BRAIN.RNASEQ_SPLICING	PIGN	18	59711457	59854289	0.05811	0.9537
YFS.BLOOD.RNAARR	SNX19	11	131000000	131000000	0.05802	0.95373
Liver	PGK1P2	19	12670385	12671919	0.05802	0.953733
Brain_Amygdala	C5orf42	5	37100000	37200000	0.058	0.953746
Brain_Caudate_basal_ganglia	FAM149A	4	187000000	187000000	0.058	0.95376
Pituitary	SUCLA2	13	48500000	48600000	-0.058	0.95377
Brain_Cerebellum	ECM1	1	150000000	150000000	0.057942	0.953795
CMC.BRAIN.RNASEQ_SPLICING	ANKS1B	12	99100000	100000000	0.05793	0.9538
CMC.BRAIN.RNASEQ_SPLICING	CDH12	5	21800000	22900000	0.05793	0.95381
Brain_Amygdala	PTP4A2P2	11	134000000	134000000	-0.0579	0.95386
Brain_Frontal_Cortex_BA9	OXGR1	13	97600000	97600000	-0.0579	0.9539
Brain_Spinal_cord_cervical_c-1	ANKS3	16	4746513	4784272	0.0578	0.9539
NTR.BLOOD.RNAARR	SLC7A6	16	68298086	68335751	0.0578	0.9539
CMC.BRAIN.RNASEQ_SPLICING	MATR3	5	139000000	139000000	0.05775	0.95395
CMC.BRAIN.RNASEQ_SPLICING	TBRG4	7	45100000	45200000	0.05769	0.953995
Pituitary	IFT122	3	129000000	129000000	-0.057837	0.954
CMC.BRAIN.RNASEQ_SPLICING	MRPL36	5	1800000	1800000	0.05768	0.95401
CMC.BRAIN.RNASEQ_SPLICING	ACADSB	10	125000000	125000000	-0.05768	0.95401
CMC.BRAIN.RNASEQ	CNOT7	8	17100000	17100000	-0.057636	0.95404
Brain_Cerebellar_Hemisphere	RP11-884K10.6	3	53800000	53800000	0.05762	0.954055
Brain_Cortex	EIF2B5	3	184000000	184000000	-0.05761	0.95406
Brain_Caudate_basal_ganglia	CUL9	6	43100000	43200000	-0.0576	0.9541
CMC.BRAIN.RNASEQ_SPLICING	ASXL3	18	31158540	31327399	-0.0575	0.9541
Brain_Caudate_basal_ganglia	SSPO	7	149000000	150000000	0.05755	0.954108
CMC.BRAIN.RNASEQ_SPLICING	CXXC5	5	139000000	139000000	-0.05753	0.95412
Pituitary	AC159540.1	2	98100000	98100000	-0.05751	0.95414
Brain_Caudate_basal_ganglia	RP11-96H17.1	16	63090690	63163558	0.0574	0.95419
Brain_Substantia_nigra	RP3-324O17.4	20	30135496	30135852	-0.0574	0.9542
CMC.BRAIN.RNASEQ	NAA25	12	112000000	113000000	-0.05742	0.9542
Brain_Frontal_Cortex_BA9	NEK10	3	27200000	27400000	0.05735	0.95426
Brain_Anterior_cingulate_cortex_BA24	LCA5L	21	40777770	40817729	-0.0574	0.9543
Brain_Cerebellar_Hemisphere	DDTL	22	24309089	24314721	0.0573	0.9543
Brain_Cerebellar_Hemisphere	GHRLOS	3	10300000	10300000	-0.05731	0.954301
Brain_Cortex	KCNS1	20	43720951	43729753	-0.0573	0.95431
Brain_Anterior_cingulate_cortex_BA24	CTB-46B19.2	5	138000000	138000000	-0.05725	0.95434
Brain_Anterior_cingulate_cortex_BA24	CDK5RAP3	17	46045176	46059138	-0.0573	0.95434
Brain_Spinal_cord_cervical_c-1	MET	7	116000000	116000000	0.0573	0.95434
CMC.BRAIN.RNASEQ_SPLICING	CGREF1	2	27300000	27300000	-0.057253	0.95434
CMC.BRAIN.RNASEQ_SPLICING	IFI27	14	94600000	94600000	-0.0573	0.95434
CMC.BRAIN.RNASEQ	RRH	4	111000000	111000000	0.05721	0.954381
Brain_Hippocampus	C22orf43	22	23950639	23974508	-0.05715	0.9544
CMC.BRAIN.RNASEQ_SPLICING	SERGEF	11	17800000	18000000	-0.05717	0.9544
NTR.BLOOD.RNAARR	NPHP3	3	132000000	132000000	0.05718	0.9544
CMC.BRAIN.RNASEQ	PPM1M	3	52300000	52300000	0.0571	0.95447
Adrenal_Gland	SIL1	5	138000000	139000000	0.057	0.95451
Brain_Cerebellar_Hemisphere	VMP1	17	57784553	57918453	-0.057	0.95452
Brain_Anterior_cingulate_cortex_BA24	C17orf62	17	80400522	80408705	-0.057	0.95454
CMC.BRAIN.RNASEQ	VASH2	1	213000000	213000000	0.057008	0.95454
Brain_Cortex	DHDDS	1	26800000	26800000	0.056997	0.95455
CMC.BRAIN.RNASEQ	SSPO	7	149000000	150000000	-0.057	0.95455
CMC.BRAIN.RNASEQ	NFIL3	9	94200000	94200000	0.05698	0.95456
Liver	NTPCR	1	233000000	233000000	-0.057	0.95456
CMC.BRAIN.RNASEQ	ZNF419	19	57999078	58006048	0.057	0.95457
Brain_Amygdala	RP11-307C19.1	15	77800000	77800000	-0.05688	0.9546
CMC.BRAIN.RNASEQ_SPLICING	CEP57L1	6	109000000	109000000	-0.05697	0.9546
Brain_Cortex	RP11-1246C19.1	7	1500000	1510000	0.05691	0.95462
CMC.BRAIN.RNASEQ	AIF1L	9	134000000	134000000	-0.05691	0.95462
YFS.BLOOD.RNAARR	H2AFY2	10	71800000	71900000	0.05687	0.95465
Liver	NUDT19	19	33182867	33204702	-0.05685	0.954668
Adrenal_Gland	LINC00662	19	28175488	28284802	0.056811	0.9547
Brain_Hypothalamus	RP11-231C18.1	4	55200000	55200000	-0.0568	0.9547
Brain_Nucleus_accumbens_basal_ganglia	ZNF500	16	4798240	4817625	0.05678	0.9547
Pituitary	ZNF544	19	58739960	58788815	0.05677	0.9547
Brain_Frontal_Cortex_BA9	RP11-293M10.6	14	75900000	75900000	0.0568	0.954706
Brain_Cerebellum	PON2	7	95000000	95100000	0.05679	0.954715
CMC.BRAIN.RNASEQ	PEF1	1	32100000	32100000	-0.056771	0.95473
Brain_Cortex	ARL17B	17	44352150	44439130	0.05674	0.95475
Adrenal_Gland	RP11-819C21.1	11	107000000	107000000	-0.0567	0.95476
Brain_Hippocampus	C1orf123	1	53700000	53700000	0.05673	0.95476
Adrenal_Gland	FNDC1	6	160000000	160000000	0.0567	0.954778
YFS.BLOOD.RNAARR	DGUOK	2	74200000	74200000	-0.056709	0.95478
Brain_Cerebellum	CKB	14	104000000	104000000	0.0567	0.9548
CMC.BRAIN.RNASEQ_SPLICING	TRPT1	11	64000000	64000000	-0.05665	0.9548
Brain_Nucleus_accumbens_basal_ganglia	PTGR2	14	74300000	74400000	-0.0566	0.95484
Brain_Frontal_Cortex_BA9	WDYHV1	8	124000000	124000000	-0.0566	0.95487
Brain_Caudate_basal_ganglia	RP11-384P7.7	9	33700000	33700000	-0.0566	0.9549
Brain_Cerebellum	ROCK2	2	11300000	11500000	0.05655	0.9549
Brain_Spinal_cord_cervical_c-1	SNX32	11	65600000	65600000	-0.056536	0.9549
Brain_Spinal_cord_cervical_c-1	MC1R	16	89979826	89987385	0.0565	0.9549
Brain_Frontal_Cortex_BA9	RP11-384P7.7	9	33700000	33700000	0.0565	0.95494
CMC.BRAIN.RNASEQ_SPLICING	TMEM59	1	54500000	54500000	0.05643	0.955
Pituitary	SNHG8	4	119000000	119000000	0.05639	0.95503
CMC.BRAIN.RNASEQ_SPLICING	VPS13C	15	62100000	62400000	-0.05638	0.95504
CMC.BRAIN.RNASEQ	GOLGA6L9	15	82800000	83100000	0.05636	0.95506
Brain_Hippocampus	AMDHD1	12	96300000	96400000	0.05628	0.9551
Brain_Hypothalamus	RP5-921G16.1	7	124000000	124000000	0.0563	0.9551
Brain_Nucleus_accumbens_basal_ganglia	HLA-C	6	31236526	31239882	-0.0563	0.9551
Brain_Anterior_cingulate_cortex_BA24	RP11-545A16.3	1	180000000	180000000	0.05629	0.95511
Brain_Putamen_basal_ganglia	AP2B1	17	33913918	34053436	-0.0563	0.955121
Pituitary	C15orf65	15	55700000	55700000	0.05627	0.95513
Brain_Anterior_cingulate_cortex_BA24	RP11-73M18.9	14	104000000	104000000	-0.05622	0.95516
Brain_Cerebellar_Hemisphere	TSPAN18	11	44700000	45000000	-0.05621	0.95518
Brain_Cerebellar_Hemisphere	DCT	13	95100000	95100000	0.05619	0.95519
Adrenal_Gland	ST7L	1	113000000	113000000	-0.05618	0.9552
Brain_Cerebellar_Hemisphere	AP000347.4	22	23980679	23982949	-0.0562	0.9552
Brain_Hippocampus	ABCC5	3	184000000	184000000	-0.056157	0.9552
Brain_Spinal_cord_cervical_c-1	SLC18A2	10	119000000	119000000	0.05624	0.9552
Brain_Frontal_Cortex_BA9	NSRP1P1	1	78300000	78300000	-0.0562	0.95521
Brain_Anterior_cingulate_cortex_BA24	FEZF1-AS1	7	122000000	122000000	-0.05611	0.95525
CMC.BRAIN.RNASEQ	NDUFA2	5	140000000	140000000	0.05608	0.95528
Brain_Cortex	CHST5	16	75562433	75569145	0.056	0.9553
CMC.BRAIN.RNASEQ_SPLICING	STARD3NL	7	38200000	38300000	-0.05601	0.955331
YFS.BLOOD.RNAARR	ZNF575	19	44029649	44040282	-0.056007	0.955337
CMC.BRAIN.RNASEQ_SPLICING	TXNRD1	12	105000000	105000000	0.056	0.95534
Brain_Putamen_basal_ganglia	KCNMB3	3	179000000	179000000	0.05598	0.95536
CMC.BRAIN.RNASEQ	SERPINB1	6	2830000	2840000	0.05595	0.95538
Brain_Cerebellum	ZNF547	19	57874845	57890933	-0.05593	0.9554
Brain_Nucleus_accumbens_basal_ganglia	CTD-2541M15.1	8	6480000	6570000	0.05596	0.9554
CMC.BRAIN.RNASEQ	RECQL	12	21600000	21700000	0.05596	0.9554
Brain_Cerebellum	SLU7	5	160000000	160000000	-0.05586	0.95545
CMC.BRAIN.RNASEQ_SPLICING	VTI1B	14	68100000	68100000	-0.0559	0.95545
YFS.BLOOD.RNAARR	ANKRD12	18	9136226	9285206	0.0558	0.9555
Brain_Cortex	LDLRAP1	1	25900000	25900000	-0.05577	0.95553
CMC.BRAIN.RNASEQ	CTTNBP2	7	117000000	118000000	-0.0558	0.95553
CMC.BRAIN.RNASEQ_SPLICING	ATPAF2	17	17918372	17942480	0.0558	0.95553
YFS.BLOOD.RNAARR	NICN1	3	49500000	49500000	0.055765	0.95553
Brain_Cerebellum	MAP6D1	3	184000000	184000000	-0.05571	0.955575
Adrenal_Gland	C6orf62	6	24700000	24700000	0.0557	0.955586
Brain_Cerebellum	RP11-677M14.5	11	125000000	125000000	0.05569	0.9556
CMC.BRAIN.RNASEQ_SPLICING	FOLH1	11	49200000	49200000	0.05562	0.9556
Pituitary	RP11-50E11.3	10	52400000	52400000	0.05568	0.9556
Brain_Caudate_basal_ganglia	LAMTOR3	4	101000000	101000000	0.0556	0.95563
YFS.BLOOD.RNAARR	DPH3	3	16300000	16300000	0.055598	0.95566
Brain_Anterior_cingulate_cortex_BA24	NTPCR	1	233000000	233000000	-0.05559	0.95567
YFS.BLOOD.RNAARR	SLC35C1	11	45800000	45800000	-0.05557	0.95568
CMC.BRAIN.RNASEQ_SPLICING	SLC36A1	5	151000000	151000000	-0.05556	0.95569
Brain_Nucleus_accumbens_basal_ganglia	MRC1L1	10	17900000	18000000	-0.05556	0.9557
Brain_Anterior_cingulate_cortex_BA24	WDR11	10	123000000	123000000	0.0555	0.95571
CMC.BRAIN.RNASEQ_SPLICING	SFXN3	10	103000000	103000000	-0.05546	0.95577
Brain_Hippocampus	SSPO	7	149000000	150000000	0.0554	0.9558
Liver	SLC44A3	1	95300000	95400000	0.0554	0.95582
Brain_Anterior_cingulate_cortex_BA24	CEP89	19	33369902	33462897	0.0553	0.955864
Brain_Cortex	KIAA0087	7	26600000	26600000	0.05533	0.95588
CMC.BRAIN.RNASEQ	C3orf18	3	50600000	50600000	-0.05532	0.95588
YFS.BLOOD.RNAARR	SMYD3	1	246000000	247000000	-0.0553	0.955897
Liver	CLUHP3	16	31711911	31721097	-0.0553	0.9559
YFS.BLOOD.RNAARR	SETD6	16	58549383	58554431	0.0554	0.9559
YFS.BLOOD.RNAARR	SLC2A5	1	9100000	9150000	0.05528	0.955914
Pituitary	FAM179A	2	29200000	29300000	0.05525	0.95594
NTR.BLOOD.RNAARR	CD101	1	118000000	118000000	-0.0552	0.955947
Brain_Cerebellar_Hemisphere	PPM1M	3	52300000	52300000	0.05523	0.955952
Pituitary	RP11-305K5.1	3	156000000	156000000	-0.055231	0.956
Brain_Frontal_Cortex_BA9	RABGEF1	7	66100000	66300000	0.0552	0.95601
Pituitary	RP11-686O6.1	2	203000000	203000000	-0.05515	0.95602
CMC.BRAIN.RNASEQ	LOC392232	8	73100000	73200000	0.05514	0.95603
YFS.BLOOD.RNAARR	ZNF425	7	149000000	149000000	0.05513	0.95603
Brain_Putamen_basal_ganglia	TMEM220	17	10602332	10633633	-0.0551	0.956063
Brain_Cerebellar_Hemisphere	ZNF584	19	58912871	58929694	-0.05508	0.9561
CMC.BRAIN.RNASEQ_SPLICING	MLIP	6	53900000	54100000	-0.055	0.9561
YFS.BLOOD.RNAARR	VKORC1	16	31102163	31107301	0.0551	0.9561
Brain_Cerebellar_Hemisphere	CTC-304I17.5	17	32488756	32491270	-0.055	0.95612
Brain_Cerebellar_Hemisphere	RP11-169K16.9	1	16200000	16200000	-0.055015	0.956127
YFS.BLOOD.RNAARR	ZNF138	7	64300000	64300000	0.055	0.95614
Liver	SKOR1	15	68100000	68100000	-0.055	0.95615
Brain_Nucleus_accumbens_basal_ganglia	C14orf182	14	50400000	50500000	0.055	0.95616
CMC.BRAIN.RNASEQ_SPLICING	CBR4	4	170000000	170000000	0.054976	0.95616
Brain_Frontal_Cortex_BA9	CSGALNACT2	10	43600000	43700000	-0.054943	0.95618
NTR.BLOOD.RNAARR	NCAPG2	7	158000000	158000000	0.055	0.95618
Brain_Amygdala	AF001548.5	16	15820531	15826850	-0.0549	0.9562
Brain_Cerebellar_Hemisphere	PTPN20B	10	48700000	48800000	-0.05493	0.9562
Brain_Substantia_nigra	CRYGEP	2	209000000	209000000	0.05494	0.9562
Brain_Caudate_basal_ganglia	TPTE2P5	13	41400000	41400000	0.0549	0.956217
CMC.BRAIN.RNASEQ_SPLICING	WNK1	12	862000	1020000	-0.05488	0.95623
Brain_Nucleus_accumbens_basal_ganglia	TRIM51DP	11	49900000	49900000	0.05486	0.95625
Brain_Nucleus_accumbens_basal_ganglia	WWOX	16	78133310	79246564	0.05481	0.9563
NTR.BLOOD.RNAARR	HERPUD1	16	56965671	56977793	-0.0548	0.9563
Brain_Cortex	LINC00202-1	10	27200000	27200000	-0.05477	0.95632
CMC.BRAIN.RNASEQ	LOC100128361	9	95400000	95400000	-0.05476	0.95633
Brain_Cortex	TRAPPC4	11	119000000	119000000	-0.05473	0.95635
Brain_Anterior_cingulate_cortex_BA24	RP11-430H10.1	11	45400000	45400000	-0.05462	0.95644
Brain_Cortex	RP11-71H17.9	3	124000000	124000000	-0.05458	0.95647
CMC.BRAIN.RNASEQ_SPLICING	STX17	9	103000000	103000000	-0.0546	0.9565
Brain_Nucleus_accumbens_basal_ganglia	SDR39U1	14	24900000	24900000	-0.0545	0.95652
CMC.BRAIN.RNASEQ_SPLICING	GLT8D2	12	104000000	104000000	0.0545	0.95654
Brain_Cortex	PHLDB3	19	43979255	44009087	-0.054463	0.95657
Brain_Cerebellar_Hemisphere	COQ5	12	121000000	121000000	-0.0544	0.95658
Brain_Cerebellum	CHEK1	11	125000000	126000000	-0.05436	0.9566
Brain_Frontal_Cortex_BA9	RP11-489D6.2	15	33600000	33600000	0.0545	0.9566
CMC.BRAIN.RNASEQ_SPLICING	TTC17	11	43400000	43500000	0.05444	0.9566
NTR.BLOOD.RNAARR	TIMM10	11	57300000	57300000	0.0544	0.9566
YFS.BLOOD.RNAARR	C1D	2	68300000	68300000	-0.054394	0.95662
Brain_Cerebellar_Hemisphere	PLEKHA8	7	30100000	30200000	0.0543	0.95666
Adrenal_Gland	AC013439.4	2	190000000	190000000	-0.05433	0.956674
Brain_Cortex	HIBCH	2	191000000	191000000	0.0543	0.95669
Brain_Cortex	RP11-112L6.4	20	48789087	48793096	-0.0542	0.95675
Brain_Caudate_basal_ganglia	PARP4	13	25000000	25100000	-0.0542	0.956758
Brain_Caudate_basal_ganglia	CANX	5	179000000	179000000	0.0542	0.95678
Adrenal_Gland	GLB1L2	11	134000000	134000000	0.0542	0.9568
YFS.BLOOD.RNAARR	RBL2	16	53467889	53525561	-0.0542	0.9568
YFS.BLOOD.RNAARR	SYTL2	11	85400000	85500000	-0.05415	0.95682
Pituitary	TARSL2	15	102000000	102000000	-0.05413	0.95683
Brain_Cerebellum	AKR7A3	1	19600000	19600000	-0.054068	0.956881
Brain_Anterior_cingulate_cortex_BA24	CD40	20	44746911	44758502	-0.0541	0.9569
CMC.BRAIN.RNASEQ	COQ5	12	121000000	121000000	-0.05403	0.9569
Brain_Anterior_cingulate_cortex_BA24	SLC1A6	19	15060846	15121455	-0.054	0.956924
Brain_Anterior_cingulate_cortex_BA24	TMEM220	17	10602332	10633633	-0.054	0.95693
CMC.BRAIN.RNASEQ_SPLICING	SCAPER	15	76600000	77200000	0.05401	0.95693
Brain_Cortex	RP11-307E17.8	9	97100000	97100000	0.054	0.95697
CMC.BRAIN.RNASEQ	KIDINS220	2	8870000	8980000	0.053954	0.956972
Adrenal_Gland	C5orf63	5	126000000	126000000	0.0539	0.95698
Liver	BMPR2	2	203000000	203000000	0.05375	0.957
Pituitary	PSMG4	6	3230000	3300000	0.05388	0.957
YFS.BLOOD.RNAARR	GUCA1B	6	42200000	42200000	0.0539	0.957016
Adrenal_Gland	COL23A1	5	178000000	178000000	0.0539	0.95702
Brain_Caudate_basal_ganglia	FAM126A	7	23000000	23100000	0.05383	0.957068
CMC.BRAIN.RNASEQ	SYS1	20	43991739	44005442	0.0538	0.95708
Brain_Amygdala	IDI2-AS1	10	1070000	1090000	-0.0538	0.95709
Brain_Cerebellum	RP11-385F7.1	6	47400000	47400000	-0.0538	0.9571
Brain_Hippocampus	UFSP2	4	186000000	186000000	-0.0538	0.9571
CMC.BRAIN.RNASEQ_SPLICING	FARS2	6	5260000	5770000	-0.05382	0.9571
Pituitary	AL161915.1	1	54600000	54600000	0.05378	0.95711
YFS.BLOOD.RNAARR	TET2	4	106000000	106000000	-0.05378	0.95711
CMC.BRAIN.RNASEQ	PIGS	17	26880405	26898887	-0.05376	0.95712
Brain_Caudate_basal_ganglia	AIFM2	10	71900000	71900000	0.05374	0.95714
Adrenal_Gland	ZNF85	19	21106028	21133503	0.05368	0.95719
Brain_Cerebellar_Hemisphere	RAB15	14	65400000	65400000	0.0536	0.9572
NTR.BLOOD.RNAARR	HIST1H3B	6	26031816	26032327	-0.0537	0.9572
Pituitary	L3MBTL2	22	41601209	41627275	0.053679	0.9572
Adrenal_Gland	WDR37	10	1100000	1180000	0.0536	0.95723
Brain_Nucleus_accumbens_basal_ganglia	RP11-386G11.10	12	49500000	49500000	-0.0536	0.95723
Brain_Cerebellum	ZNF85	19	21106028	21133503	0.05361	0.95724
Brain_Cortex	PIGN	18	59710800	59854351	-0.05348	0.9573
NTR.BLOOD.RNAARR	HLA-DQA1	6	32410960	32411702	-0.0535	0.9573
Brain_Hypothalamus	PACRGL	4	20700000	20800000	0.05353	0.95731
CMC.BRAIN.RNASEQ_SPLICING	FRG1B	20	29611878	29653908	0.0535	0.95733
Brain_Hypothalamus	RP11-692N5.1	18	9615262	9619361	-0.0535	0.95734
Brain_Cerebellum	UROS	10	127000000	128000000	-0.0535	0.95735
CMC.BRAIN.RNASEQ_SPLICING	MAP9	4	156000000	156000000	-0.053476	0.95735
Brain_Nucleus_accumbens_basal_ganglia	ZMAT2	5	140000000	140000000	-0.05346	0.95737
NTR.BLOOD.RNAARR	DUOX1	15	45400000	45500000	-0.0534	0.95738
Brain_Caudate_basal_ganglia	ANKRD37	4	186000000	186000000	-0.0534	0.95743
CMC.BRAIN.RNASEQ	TCTEX1D2	3	196000000	196000000	0.05334	0.95746
Adrenal_Gland	LBR	1	226000000	226000000	0.05333	0.95747
Brain_Frontal_Cortex_BA9	UMODL1	21	43483068	43563563	-0.0532	0.9575
Brain_Hypothalamus	IFT80	3	160000000	160000000	0.0533	0.9575
Brain_Nucleus_accumbens_basal_ganglia	SLC26A8	6	35900000	36000000	-0.0533	0.9575
Brain_Hypothalamus	CDC26	9	116000000	116000000	-0.05328	0.95751
YFS.BLOOD.RNAARR	DDX17	22	38879445	38903665	0.0533	0.95751
Brain_Anterior_cingulate_cortex_BA24	GBA3	4	22700000	22800000	0.05324	0.95754
CMC.BRAIN.RNASEQ	LY75	2	161000000	161000000	0.053235	0.957545
CMC.BRAIN.RNASEQ	PCDHB5	5	141000000	141000000	0.0532	0.95757
Brain_Caudate_basal_ganglia	MCM4	8	48900000	48900000	-0.0532	0.9576
Brain_Anterior_cingulate_cortex_BA24	FN3KRP	17	80674559	80688204	-0.0531	0.95762
Brain_Frontal_Cortex_BA9	ZNF585B	19	37672481	37708827	-0.05311	0.95764
CMC.BRAIN.RNASEQ_SPLICING	NEK11	3	131000000	131000000	-0.05311	0.95765
Brain_Frontal_Cortex_BA9	DPM1	20	49551404	49575092	-0.053	0.9577
CMC.BRAIN.RNASEQ_SPLICING	ZFP30	19	38123388	38146368	0.053	0.9577
Liver	AC005532.5	7	7290000	7320000	0.05303	0.9577
NTR.BLOOD.RNAARR	PIAS2	18	44390917	44500130	0.053	0.9577
YFS.BLOOD.RNAARR	SPG7	16	89557325	89624176	-0.053	0.9577
YFS.BLOOD.RNAARR	TMEM184B	22	38615298	38669040	0.053	0.95772
Brain_Frontal_Cortex_BA9	HMCES	3	129000000	129000000	-0.053	0.95773
Pituitary	SPRTN	1	231000000	231000000	-0.053	0.95773
Brain_Nucleus_accumbens_basal_ganglia	CTC-241N9.1	5	179000000	179000000	-0.05294	0.95778
YFS.BLOOD.RNAARR	TIGIT	3	114000000	114000000	0.052945	0.95778
Brain_Hippocampus	AC000123.4	7	127000000	127000000	0.053	0.9578
Brain_Cortex	YEATS2-AS1	3	184000000	184000000	0.05291	0.95781
Brain_Anterior_cingulate_cortex_BA24	MRPS5	2	95800000	95800000	0.0529	0.957822
Brain_Caudate_basal_ganglia	RP11-384F7.2	3	117000000	118000000	-0.05286	0.95784
Brain_Cerebellar_Hemisphere	BEND7	10	13500000	13600000	-0.05286	0.95785
YFS.BLOOD.RNAARR	GIMAP4	7	150000000	150000000	-0.05279	0.9579
Adrenal_Gland	RP11-797A18.4	15	77300000	77300000	0.0527	0.957934
Brain_Cerebellar_Hemisphere	FAM81B	5	94700000	94800000	0.05273	0.95795
YFS.BLOOD.RNAARR	ARF3	12	49300000	49400000	-0.05268	0.95799
Brain_Nucleus_accumbens_basal_ganglia	AC019181.3	2	166000000	166000000	-0.0527	0.958
Brain_Nucleus_accumbens_basal_ganglia	UROS	10	127000000	128000000	-0.05264	0.958
Brain_Putamen_basal_ganglia	AC004947.2	7	26600000	26600000	-0.0526	0.958
Pituitary	RP11-3B7.1	3	49300000	49300000	-0.052545	0.958
CMC.BRAIN.RNASEQ_SPLICING	MMAB	12	110000000	110000000	0.05262	0.95804
Adrenal_Gland	HNRNPA1L2	13	53200000	53200000	0.0526	0.95805
CMC.BRAIN.RNASEQ_SPLICING	VPS11	11	119000000	119000000	-0.05251	0.9581
Brain_Cerebellum	SHISA3	4	42400000	42400000	0.05246	0.95816
Brain_Cerebellum	OTOF	2	26700000	26800000	0.05244	0.95818
CMC.BRAIN.RNASEQ	RNF149	2	102000000	102000000	0.05243	0.958186
Brain_Amygdala	TUBG2	17	40811323	40819024	0.05245	0.9582
Adrenal_Gland	CPNE4	3	131000000	132000000	-0.05236	0.95824
NTR.BLOOD.RNAARR	TXNRD1	12	105000000	105000000	-0.05236	0.95824
CMC.BRAIN.RNASEQ_SPLICING	KLRAP1	12	10700000	10800000	-0.05233	0.95827
Brain_Cerebellum	CSGALNACT2	10	43600000	43700000	-0.0523	0.9583
CMC.BRAIN.RNASEQ	SNX32	11	65600000	65600000	-0.05231	0.9583
Pituitary	RFWD3	16	74655292	74700779	-0.05232	0.9583
YFS.BLOOD.RNAARR	TRMT112	11	64100000	64100000	0.05226	0.95832
YFS.BLOOD.RNAARR	CHN1	2	176000000	176000000	-0.052247	0.95833
Brain_Cerebellar_Hemisphere	ST7L	1	113000000	113000000	-0.052235	0.958341
Liver	RP11-109A6.2	10	131000000	131000000	-0.0522	0.95839
Brain_Frontal_Cortex_BA9	TRPT1	11	64000000	64000000	0.05217	0.9584
CMC.BRAIN.RNASEQ_SPLICING	ZNF211	19	58131793	58154147	0.05213	0.9584
Brain_Anterior_cingulate_cortex_BA24	LDHAL6A	11	18500000	18500000	0.05215	0.95841
Brain_Cerebellum	NARF	17	80416056	80448413	-0.052119	0.95843
Brain_Cortex	TRIM51DP	11	49900000	49900000	0.05212	0.95843
Brain_Cerebellum	DALRD3	3	49100000	49100000	0.05207	0.958475
Brain_Frontal_Cortex_BA9	KIAA1430	4	186000000	186000000	-0.05206	0.95848
Brain_Caudate_basal_ganglia	PCM1	8	17800000	17900000	0.052	0.9585
Brain_Nucleus_accumbens_basal_ganglia	RP1-90L6.2	22	27254597	27261749	0.0521	0.9585
Brain_Hypothalamus	LDLRAP1	1	25900000	25900000	0.052	0.95852
Brain_Caudate_basal_ganglia	CTC-471C19.1	5	6020000	6020000	-0.052	0.95853
Brain_Hypothalamus	RP11-508N22.13	10	38400000	38400000	0.052	0.95853
CMC.BRAIN.RNASEQ	NSL1	1	213000000	213000000	-0.051972	0.95855
Liver	PSMG1	21	40546695	40555777	-0.052	0.95856
Brain_Frontal_Cortex_BA9	CHCHD2	7	56200000	56200000	-0.0519	0.95858
CMC.BRAIN.RNASEQ_SPLICING	SLC3A2	11	62600000	62700000	0.05192	0.9586
Brain_Hippocampus	C3orf17	3	113000000	113000000	0.051732	0.9587
Brain_Putamen_basal_ganglia	AC084809.2	17	31203777	31205655	0.0518	0.958727
Brain_Cerebellar_Hemisphere	AP001816.1	4	102000000	102000000	0.05173	0.958744
Brain_Frontal_Cortex_BA9	METTL10	10	126000000	126000000	0.05169	0.95878
CMC.BRAIN.RNASEQ_SPLICING	SNCA	4	90600000	90800000	-0.051668	0.95879
CMC.BRAIN.RNASEQ_SPLICING	PPA2	4	106000000	106000000	-0.051608	0.95884
Pituitary	RP11-384K6.2	4	120000000	120000000	-0.05157	0.95887
CMC.BRAIN.RNASEQ	LRRC1	6	53700000	53800000	-0.05155	0.95888
Liver	TRMT1L	1	185000000	185000000	-0.0516	0.95888
CMC.BRAIN.RNASEQ	RAP1GDS1	4	99200000	99400000	-0.05153	0.958899
Brain_Spinal_cord_cervical_c-1	USP15	12	62700000	62800000	-0.0516	0.9589
Brain_Spinal_cord_cervical_c-1	AARS	16	70286198	70323446	0.0515	0.9589
Brain_Cerebellum	RP11-268J15.5	1	36800000	36800000	-0.051489	0.958936
Brain_Caudate_basal_ganglia	RP11-797H7.3	7	64300000	64300000	-0.05148	0.958947
Pituitary	RP11-667K14.3	17	1946769	1948262	0.05144	0.95897
Adrenal_Gland	DDO	6	111000000	111000000	-0.0514	0.958973
Brain_Cerebellar_Hemisphere	RP5-874C20.6	6	28287437	28287629	-0.051465	0.959
Brain_Anterior_cingulate_cortex_BA24	PRDM5	4	122000000	122000000	-0.05131	0.95908
Adrenal_Gland	CBR1	21	37443248	37445464	-0.0513	0.9591
Brain_Cerebellum	RP11-49I11.1	18	33759959	33767411	-0.05134	0.9591
NTR.BLOOD.RNAARR	ACSL5	10	114000000	114000000	-0.05125	0.9591
Brain_Cerebellum	SDC1	2	20400000	20400000	-0.05127	0.95911
CMC.BRAIN.RNASEQ	OXTR	3	8790000	8810000	0.05127	0.95911
Adrenal_Gland	LMCD1	3	8540000	8610000	0.05121	0.95916
Brain_Cerebellum	RP11-316O14.1	2	220000000	220000000	0.05113	0.95922
Brain_Nucleus_accumbens_basal_ganglia	DMGDH	5	78300000	78500000	-0.05113	0.95922
Brain_Frontal_Cortex_BA9	TMEM220	17	10602332	10633633	-0.0511	0.95924
Pituitary	FNDC7	1	109000000	109000000	-0.0511	0.95925
Brain_Cerebellum	RPP30	10	92600000	92700000	-0.0511	0.95928
Pituitary	RP11-453E17.3	4	68600000	68600000	-0.05105	0.95928
Brain_Cerebellum	FOXO6	1	41800000	41800000	-0.051032	0.9593
Brain_Hypothalamus	CDK5RAP3	17	46045176	46059138	-0.051	0.95933
Adrenal_Gland	TMEM17	2	62700000	62700000	0.05099	0.959335
Brain_Cerebellum	AC022498.1	3	188000000	188000000	0.05095	0.959365
Brain_Frontal_Cortex_BA9	BICD2	9	95500000	95500000	0.05093	0.95938
Brain_Caudate_basal_ganglia	TRHDE-AS1	12	72600000	72700000	0.05091	0.9594
Brain_Cerebellum	LSS	21	47608055	47648738	-0.05085	0.9594
Brain_Frontal_Cortex_BA9	RPL23AP79	19	59086812	59111168	0.0509	0.9594
NTR.BLOOD.RNAARR	AMT	3	49500000	49500000	-0.05084	0.9594
CMC.BRAIN.RNASEQ_SPLICING	ZDHHC6	10	114000000	114000000	-0.05081	0.95948
Liver	CTC-297N7.8	17	10575791	10579323	-0.0508	0.95948
Brain_Hypothalamus	COX11	17	53029263	53046125	0.0507	0.95955
Brain_Cortex	POGZ	1	151000000	151000000	0.050701	0.95956
Pituitary	RP11-1102P16.1	8	72300000	72500000	0.0506	0.9596
YFS.BLOOD.RNAARR	ATL2	2	38500000	38600000	0.050628	0.95962
Liver	C10orf2	10	103000000	103000000	0.0506	0.95963
Brain_Hippocampus	LYRM9	17	26205340	26220409	0.05054	0.959694
Brain_Caudate_basal_ganglia	CORO7	16	4404543	4475706	0.0505	0.9597
CMC.BRAIN.RNASEQ	FEN1	11	61600000	61600000	0.05051	0.9597
Brain_Cerebellum	C7	5	40900000	41000000	0.0505	0.95972
Brain_Substantia_nigra	JPH1	8	75100000	75200000	0.0505	0.959757
Brain_Caudate_basal_ganglia	THUMPD3	3	9400000	9430000	0.05046	0.95976
Brain_Anterior_cingulate_cortex_BA24	NMT1	17	43129030	43186334	0.0504	0.95982
CMC.BRAIN.RNASEQ_SPLICING	PTPRZ1	7	122000000	122000000	0.05037	0.959831
Brain_Cortex	RP11-410E4.1	2	187000000	187000000	0.0504	0.95984
Brain_Anterior_cingulate_cortex_BA24	CTD-2324F15.2	5	6310000	6340000	0.05034	0.95985
CMC.BRAIN.RNASEQ_SPLICING	TMEM59	1	54500000	54500000	0.05033	0.95986
Brain_Hypothalamus	CYP4F3	19	15751707	15773635	-0.05027	0.9599
CMC.BRAIN.RNASEQ_SPLICING	ATP5O	21	35275756	35288158	-0.0503	0.9599
Pituitary	LIN52	14	74600000	74700000	-0.0503	0.9599
Brain_Cerebellum	SRP68P3	17	20319105	20320010	0.05025	0.95992
NTR.BLOOD.RNAARR	SLC19A2	1	169000000	169000000	0.0502	0.959954
Brain_Putamen_basal_ganglia	NDUFA10	2	241000000	241000000	0.0502	0.95999
Brain_Cerebellar_Hemisphere	RP1-152L7.5	6	52500000	52500000	0.05016	0.96
Brain_Hypothalamus	AC018641.7	7	32500000	32500000	0.0502	0.96
Brain_Spinal_cord_cervical_c-1	STARD6	18	51850728	51884286	-0.04965	0.96
NTR.BLOOD.RNAARR	C10orf131	10	97700000	97700000	-0.05014	0.96
NTR.BLOOD.RNAARR	COX15	10	101000000	101000000	-0.05012	0.96
Adrenal_Gland	RP11-488L18.10	1	247000000	247000000	0.04996	0.96015
Adrenal_Gland	CWC15	11	94700000	94700000	-0.0499	0.96024
Brain_Hypothalamus	MAEL	1	167000000	167000000	-0.0498	0.96025
CMC.BRAIN.RNASEQ	FGF1	5	142000000	142000000	0.04982	0.96027
Brain_Cerebellum	RPL10A	6	35400000	35400000	0.0498	0.9603
Pituitary	MRPS10	6	42200000	42200000	-0.04979	0.9603
YFS.BLOOD.RNAARR	RFC5	12	118000000	118000000	-0.04977	0.9603
YFS.BLOOD.RNAARR	PNPLA8	7	108000000	108000000	-0.04976	0.96031
Brain_Nucleus_accumbens_basal_ganglia	GMDS	6	1620000	2250000	0.0497	0.9604
Brain_Putamen_basal_ganglia	NDUFAF6	8	95900000	96100000	-0.0496	0.9604
Pituitary	ABHD12	20	25275379	25371619	0.0496	0.96043
Brain_Caudate_basal_ganglia	EDNRB	13	78500000	78500000	-0.0496	0.96045
Brain_Cerebellum	DSCC1	8	121000000	121000000	-0.04954	0.96049
Brain_Putamen_basal_ganglia	CYB5R3	22	43013846	43045574	-0.04951	0.9605
Pituitary	C2orf50	2	11300000	11300000	0.04952	0.9605
Pituitary	RP11-37B2.1	8	90600000	90800000	-0.0495	0.9605
Adrenal_Gland	RP11-384K6.6	4	120000000	120000000	-0.049504	0.960518
CMC.BRAIN.RNASEQ_SPLICING	MNAT1	14	61200000	61400000	0.0495	0.96055
Brain_Cerebellum	SACS	13	23900000	24000000	0.0494	0.960569
Brain_Nucleus_accumbens_basal_ganglia	CCDC23	1	43300000	43300000	0.049433	0.96057
Brain_Frontal_Cortex_BA9	COL24A1	1	86200000	86600000	-0.0494	0.96058
Brain_Cerebellar_Hemisphere	LRFN5	14	42100000	42400000	0.0494	0.9606
Brain_Cerebellum	GNG2	14	52300000	52400000	-0.0494	0.9606
YFS.BLOOD.RNAARR	RPS6KA5	14	91300000	91500000	0.04939	0.96061
Brain_Anterior_cingulate_cortex_BA24	ZNF585B	19	37672481	37708827	-0.0494	0.960627
Brain_Cortex	MLK4	1	233000000	234000000	-0.049353	0.96064
Adrenal_Gland	RP11-677M14.5	11	125000000	125000000	0.0493	0.96065
Brain_Amygdala	LIG3	17	33307513	33332083	0.0493	0.9607
NTR.BLOOD.RNAARR	H1F0	22	38201099	38203443	-0.04922	0.9607
CMC.BRAIN.RNASEQ_SPLICING	STMN4	8	27100000	27100000	-0.04926	0.96071
Adrenal_Gland	TPMT	6	18100000	18200000	0.0492	0.960728
Brain_Cortex	CCDC13	3	42700000	42800000	-0.04924	0.96073
Pituitary	LPIN3	20	39969560	39988605	0.0492	0.96074
Brain_Amygdala	AC092839.1	2	54800000	54800000	0.0491	0.9608
CMC.BRAIN.RNASEQ	WDYHV1	8	124000000	124000000	-0.049154	0.9608
CMC.BRAIN.RNASEQ_SPLICING	HHATL	3	42700000	42700000	0.04911	0.96083
Brain_Cerebellum	MRTO4	1	19600000	19600000	-0.049089	0.960848
YFS.BLOOD.RNAARR	PID1	2	230000000	230000000	-0.049059	0.96087
Brain_Hypothalamus	FAM179A	2	29200000	29300000	0.049	0.9609
Brain_Hypothalamus	TM2D1	1	62100000	62200000	-0.049	0.96094
YFS.BLOOD.RNAARR	SLK	10	106000000	106000000	0.04897	0.96094
CMC.BRAIN.RNASEQ_SPLICING	NPHP3	3	132000000	132000000	-0.04894	0.96097
Brain_Anterior_cingulate_cortex_BA24	RP11-8P11.3	15	74100000	74100000	-0.048921	0.96098
Adrenal_Gland	IFT52	20	42219571	42275936	0.0493	0.961
Brain_Frontal_Cortex_BA9	AC008074.3	2	64600000	64700000	-0.04889	0.961
Brain_Nucleus_accumbens_basal_ganglia	CNGA1	4	47900000	48000000	0.0489	0.961
Brain_Cortex	EFCAB13	17	45400656	45518678	0.04888	0.96102
CMC.BRAIN.RNASEQ	COL24A1	1	86200000	86600000	-0.048851	0.96104
Liver	RP11-118B18.2	17	66789690	66793963	-0.04878	0.96109
CMC.BRAIN.RNASEQ_SPLICING	RRP36	6	43000000	43000000	0.04875	0.9611
Brain_Cerebellar_Hemisphere	ADRA2B	2	96800000	96800000	0.0487	0.961159
Brain_Anterior_cingulate_cortex_BA24	CANX	5	179000000	179000000	-0.04859	0.96125
Brain_Caudate_basal_ganglia	NTPCR	1	233000000	233000000	0.0486	0.96128
Brain_Cerebellum	AP001468.1	21	47612391	47613673	-0.04854	0.9613
Brain_Hypothalamus	TP53TG1	7	87000000	87000000	-0.0485	0.9613
Brain_Hypothalamus	AF001548.5	16	15820531	15826850	-0.04848	0.9613
CMC.BRAIN.RNASEQ_SPLICING	DAD1	14	23000000	23100000	0.0485	0.9613
Adrenal_Gland	SPG20OS	13	36900000	36900000	0.0485	0.96131
Liver	YBEY	21	47706251	47717665	-0.0485	0.96132
CMC.BRAIN.RNASEQ	ADHFE1	8	67300000	67400000	0.048484	0.96133
NTR.BLOOD.RNAARR	C4BPA	1	207000000	207000000	-0.0484	0.961376
Brain_Caudate_basal_ganglia	LACTB2	8	71500000	71600000	-0.0485	0.9614
Brain_Cerebellar_Hemisphere	OGFRL1	6	72000000	72000000	-0.04845	0.9614
CMC.BRAIN.RNASEQ_SPLICING	SPG20	13	36900000	36900000	-0.04839	0.9614
NTR.BLOOD.RNAARR	OGN	9	95100000	95200000	0.0484	0.96142
Adrenal_Gland	FIBP	11	65700000	65700000	-0.0484	0.96143
Brain_Anterior_cingulate_cortex_BA24	DSCC1	8	121000000	121000000	0.0483	0.96145
CMC.BRAIN.RNASEQ_SPLICING	CCNB1IP1	14	20800000	20800000	0.0483	0.96146
Brain_Frontal_Cortex_BA9	DDX31	9	135000000	136000000	0.04827	0.9615
Brain_Hippocampus	PPP1CB	2	29000000	29000000	0.0483	0.9615
CMC.BRAIN.RNASEQ_SPLICING	HMGCLL1	6	55300000	55400000	0.04828	0.9615
CMC.BRAIN.RNASEQ	TTK	6	80700000	80800000	-0.04823	0.96153
Adrenal_Gland	CSGALNACT2	10	43600000	43700000	-0.0482	0.96154
Brain_Frontal_Cortex_BA9	FAHD2B	2	97700000	97800000	0.04823	0.96154
Brain_Anterior_cingulate_cortex_BA24	KAT8	16	31127075	31142714	0.0481	0.9616
CMC.BRAIN.RNASEQ_SPLICING	CCDC7	10	32700000	32900000	-0.04808	0.96165
CMC.BRAIN.RNASEQ	VIPR2	7	159000000	159000000	0.0481	0.96166
Brain_Cerebellar_Hemisphere	CAPZA1	1	113000000	113000000	-0.048069	0.961661
CMC.BRAIN.RNASEQ_SPLICING	SERGEF	11	17800000	18000000	0.048	0.9617
Brain_Cerebellar_Hemisphere	SCYL3	1	170000000	170000000	0.048018	0.961702
Brain_Spinal_cord_cervical_c-1	PNLDC1	6	160000000	160000000	0.04798	0.96173
CMC.BRAIN.RNASEQ_SPLICING	CCNDBP1	15	43500000	43500000	0.04797	0.96174
Brain_Frontal_Cortex_BA9	ITPRIPL1	2	97000000	97000000	-0.04796	0.96175
Brain_Nucleus_accumbens_basal_ganglia	RP11-415F23.2	3	16400000	16400000	-0.04795	0.96175
Brain_Spinal_cord_cervical_c-1	DCAKD	17	43100708	43138473	0.048	0.9618
CMC.BRAIN.RNASEQ	GNG5	1	85000000	85000000	-0.047898	0.9618
CMC.BRAIN.RNASEQ_SPLICING	KLHL7	7	23100000	23200000	0.04789	0.961805
Brain_Nucleus_accumbens_basal_ganglia	NAALAD2	11	89900000	89900000	0.04787	0.96182
CMC.BRAIN.RNASEQ	TMEM132E	17	32907767	32966337	0.04779	0.96188
Brain_Hippocampus	ZNF418	19	58433252	58446761	0.0478	0.9619
NTR.BLOOD.RNAARR	KIAA1267	17	44106923	44302080	-0.0477	0.96192
Brain_Frontal_Cortex_BA9	MLK4	1	233000000	234000000	-0.0477	0.96194
YFS.BLOOD.RNAARR	CPSF3	2	9560000	9610000	0.047654	0.96199
Adrenal_Gland	LTBR	12	6480000	6500000	-0.04761	0.962
YFS.BLOOD.RNAARR	CMYA5	5	79000000	79100000	0.0476	0.96202
YFS.BLOOD.RNAARR	FOXO3	6	109000000	109000000	-0.04757	0.962057
CMC.BRAIN.RNASEQ	MPZL1	1	168000000	168000000	-0.047564	0.96206
Adrenal_Gland	CTB-12O2.1	5	151000000	152000000	0.0475	0.96208
CMC.BRAIN.RNASEQ_SPLICING	COPB2	3	139000000	139000000	-0.04754	0.96208
YFS.BLOOD.RNAARR	PIGZ	3	197000000	197000000	0.047536	0.96209
Brain_Frontal_Cortex_BA9	TRIM51FP	11	49900000	49900000	0.04747	0.9621
Brain_Hypothalamus	C2orf76	2	120000000	120000000	-0.04749	0.9621
Brain_Putamen_basal_ganglia	NAA25	12	112000000	113000000	0.04755	0.9621
CMC.BRAIN.RNASEQ_SPLICING	DTWD1	15	49900000	49900000	-0.04748	0.96213
Pituitary	CPLX1	4	779000	820000	0.04746	0.96215
Brain_Anterior_cingulate_cortex_BA24	RPS27L	15	63400000	63500000	-0.047449	0.96216
Brain_Anterior_cingulate_cortex_BA24	LINC00326	6	133000000	133000000	0.04739	0.9622
Brain_Cortex	RP11-96H17.1	16	63090690	63163558	-0.0474	0.9622
Brain_Cerebellum	GALNT10	5	154000000	154000000	0.04737	0.96222
CMC.BRAIN.RNASEQ_SPLICING	C2orf80	2	209000000	209000000	0.047354	0.96223
Brain_Anterior_cingulate_cortex_BA24	TRAPPC4	11	119000000	119000000	-0.04734	0.96224
Brain_Spinal_cord_cervical_c-1	FAM182B	20	25744102	25848861	0.0473	0.96224
Brain_Cortex	ESM1	5	54300000	54300000	-0.04731	0.96226
Brain_Hippocampus	MAPRE1	20	31407699	31438211	0.04727	0.9623
CMC.BRAIN.RNASEQ_SPLICING	GUSBP11	22	23980674	24059610	-0.0472	0.9623
Liver	C1QTNF4	11	47600000	47600000	-0.0473	0.9623
NTR.BLOOD.RNAARR	CACNB2	10	18400000	18800000	0.04728	0.9623
Pituitary	IKBIP	12	99000000	99000000	0.0473	0.9623
YFS.BLOOD.RNAARR	KSR1	17	25783670	25953461	0.04722	0.96233
Adrenal_Gland	FAM124B	2	225000000	225000000	-0.04722	0.962339
Pituitary	C1orf145	1	228000000	228000000	-0.04722	0.96234
CMC.BRAIN.RNASEQ_SPLICING	ACOX3	4	8370000	8440000	-0.047187	0.96236
CMC.BRAIN.RNASEQ	ICA1L	2	204000000	204000000	-0.047179	0.96237
Brain_Cerebellar_Hemisphere	DZIP1L	3	138000000	138000000	0.04717	0.96238
YFS.BLOOD.RNAARR	NDUFS5	1	39500000	39500000	-0.04715	0.96239
CMC.BRAIN.RNASEQ	TDRD5	1	180000000	180000000	-0.047122	0.96242
CMC.BRAIN.RNASEQ_SPLICING	LEPR	1	65900000	66100000	0.04711	0.96242
Brain_Frontal_Cortex_BA9	LRRC37A4P	17	43578685	43627701	-0.0471	0.96244
Pituitary	RAB8B	15	63500000	63600000	-0.04709	0.96244
Brain_Putamen_basal_ganglia	TMEM63A	1	226000000	226000000	0.04707	0.96246
Brain_Caudate_basal_ganglia	RNF217	6	125000000	125000000	0.047	0.9625
Brain_Cerebellum	HLA-A	6	29909037	29913661	-0.04702	0.9625
Brain_Cortex	RP11-511B23.2	12	93400000	93600000	-0.0471	0.9625
CMC.BRAIN.RNASEQ_SPLICING	WDR17	4	177000000	177000000	0.047003	0.96251
Liver	AGAP4	10	46300000	46300000	0.047	0.96251
CMC.BRAIN.RNASEQ	PCDH8	13	53400000	53400000	-0.04697	0.96254
Brain_Cerebellar_Hemisphere	PSMD5-AS1	9	124000000	124000000	0.04692	0.962575
Brain_Cortex	RCBTB1	13	50100000	50200000	0.0469	0.962615
Brain_Frontal_Cortex_BA9	LAMTOR3	4	101000000	101000000	-0.04681	0.96267
CMC.BRAIN.RNASEQ	VSTM4	10	50200000	50300000	0.046751	0.962712
Brain_Putamen_basal_ganglia	MLF1IP	4	186000000	186000000	-0.0467	0.96272
CMC.BRAIN.RNASEQ_SPLICING	RFWD2	1	176000000	176000000	-0.04673	0.96273
CMC.BRAIN.RNASEQ_SPLICING	TAF2	8	121000000	121000000	0.04672	0.96273
Brain_Cerebellum	PTPN12	7	77200000	77300000	-0.0467	0.962754
Brain_Hypothalamus	ATXN3	14	92500000	92600000	-0.0466	0.9628
Brain_Substantia_nigra	RP11-387M24.5	6	43000000	43000000	0.0467	0.9628
Liver	SNHG18	5	9550000	9550000	-0.04663	0.96281
Adrenal_Gland	2006-03-01	5	10400000	10400000	0.0466	0.96283
YFS.BLOOD.RNAARR	SMAP1	6	71400000	71600000	0.0466	0.962832
NTR.BLOOD.RNAARR	SPECC1	17	19920808	20218068	0.0466	0.96284
YFS.BLOOD.RNAARR	OCIAD2	4	48900000	48900000	0.0466	0.96284
Liver	PRSS45	3	46800000	46900000	-0.04655	0.96287
Brain_Frontal_Cortex_BA9	WBP2NL	22	42394729	42454357	-0.0465	0.9629
CMC.BRAIN.RNASEQ_SPLICING	SYNE1	6	152000000	153000000	0.04654	0.9629
Pituitary	CCDC162P	6	110000000	110000000	0.04649	0.9629
CMC.BRAIN.RNASEQ	PCDHA7	5	140000000	140000000	0.04645	0.96295
Brain_Cerebellum	L3MBTL2	22	41601209	41627275	-0.04644	0.963
Brain_Nucleus_accumbens_basal_ganglia	AC019172.2	2	3890000	3900000	-0.0464	0.963
YFS.BLOOD.RNAARR	NMT1	17	43128978	43186384	-0.04639	0.963
Brain_Hypothalamus	LCA5L	21	40777770	40817729	0.04633	0.96305
Brain_Hippocampus	ANKRD42	11	82900000	83000000	0.04621	0.9631
CMC.BRAIN.RNASEQ_SPLICING	ENOSF1	18	670323	712662	0.0463	0.9631
CMC.BRAIN.RNASEQ	FANK1	10	128000000	128000000	0.046257	0.963105
Adrenal_Gland	PISD	22	32014573	32058418	0.0462	0.96313
CMC.BRAIN.RNASEQ	CHADL	22	41625513	41636935	-0.04617	0.963175
Pituitary	CTD-3138B18.5	19	58768639	58790174	-0.04614	0.9632
Brain_Caudate_basal_ganglia	CLCNKA	1	16300000	16400000	0.0461	0.96322
Brain_Amygdala	SLC25A30	13	46000000	46000000	-0.0461	0.963238
CMC.BRAIN.RNASEQ_SPLICING	ANK2	4	114000000	114000000	-0.046068	0.96326
Brain_Amygdala	LINC00339	1	22400000	22400000	-0.046	0.9633
Brain_Spinal_cord_cervical_c-1	LRRC37A17P	17	45094559	45131935	0.046	0.9633
CMC.BRAIN.RNASEQ_SPLICING	OLFM3	1	102000000	102000000	-0.046	0.96331
Adrenal_Gland	ITPR1-AS1	3	4530000	4530000	0.04598	0.96333
Brain_Cortex	MTERFD2	2	242000000	242000000	-0.046	0.96335
Brain_Caudate_basal_ganglia	TNNI3K	1	74700000	75000000	0.0459	0.96338
Brain_Substantia_nigra	AC016722.4	2	47100000	47100000	0.04593	0.9634
Brain_Cerebellar_Hemisphere	LARP6	15	71100000	71100000	0.04577	0.963491
Brain_Caudate_basal_ganglia	HCG20	6	30734602	30760027	-0.0458	0.9635
CMC.BRAIN.RNASEQ_SPLICING	DCUN1D5	11	103000000	103000000	-0.04581	0.9635
Liver	MLF1IP	4	186000000	186000000	-0.04574	0.96352
Brain_Amygdala	LURAP1L	9	12800000	12800000	0.0457	0.96358
Brain_Hypothalamus	UBA6-AS1	4	68600000	68900000	0.04566	0.96358
YFS.BLOOD.RNAARR	LPCAT2	16	55542910	55620582	-0.0456	0.9636
Brain_Caudate_basal_ganglia	ATR	3	142000000	142000000	0.04561	0.96362
Adrenal_Gland	SPATA6L	9	4550000	4670000	0.0456	0.96366
Brain_Caudate_basal_ganglia	MPPED1	22	43807202	43903728	0.0456	0.96366
Brain_Cerebellum	SDHA	5	218000	257000	-0.04554	0.96368
Brain_Spinal_cord_cervical_c-1	ERP27	12	15100000	15100000	0.0456	0.9637
Brain_Anterior_cingulate_cortex_BA24	MTERFD2	2	242000000	242000000	0.0455	0.963701
Brain_Nucleus_accumbens_basal_ganglia	LINC00467	1	212000000	212000000	-0.045464	0.96374
Brain_Hippocampus	RP13-198D9.3	9	38600000	38600000	-0.0454	0.96375
YFS.BLOOD.RNAARR	ACVR2B	3	38500000	38500000	0.045405	0.96378
Adrenal_Gland	DNMBP	10	102000000	102000000	-0.0454	0.96379
CMC.BRAIN.RNASEQ_SPLICING	GOLGA3	12	133000000	133000000	-0.0454	0.96379
Brain_Putamen_basal_ganglia	DMBT1	10	124000000	124000000	-0.04536	0.96382
CMC.BRAIN.RNASEQ_SPLICING	MACROD2	20	13976145	16033841	0.0454	0.96382
Brain_Hippocampus	SLC27A6	5	128000000	128000000	-0.04531	0.963862
Brain_Frontal_Cortex_BA9	RP11-814P5.1	15	35000000	35100000	-0.0452	0.9639
Brain_Nucleus_accumbens_basal_ganglia	BCAS4	20	49411431	49493714	-0.0452	0.96392
Pituitary	RP11-175P19.2	3	193000000	193000000	-0.045263	0.964
Brain_Cerebellum	RP11-490K7.4	1	31700000	31700000	-0.045083	0.964041
Brain_Putamen_basal_ganglia	ABL2	1	179000000	179000000	-0.04505	0.96406
CMC.BRAIN.RNASEQ_SPLICING	FAM153A	5	177000000	177000000	0.04505	0.96407
Brain_Caudate_basal_ganglia	LDLRAP1	1	25900000	25900000	0.045	0.96408
Brain_Caudate_basal_ganglia	NIPAL1	4	47900000	48000000	0.045	0.96409
Brain_Anterior_cingulate_cortex_BA24	HTATSF1P2	6	3020000	3020000	0.04502	0.9641
CMC.BRAIN.RNASEQ_SPLICING	AKAP7	6	131000000	132000000	-0.04505	0.9641
CMC.BRAIN.RNASEQ_SPLICING	PDE7B	6	136000000	137000000	0.04496	0.9641
Pituitary	CTD-2619J13.13	19	58911588	58912046	-0.04503	0.9641
Brain_Frontal_Cortex_BA9	IMPA1	8	82600000	82600000	-0.045	0.96411
Liver	SCRN2	17	45915080	45918699	0.04499	0.96412
Brain_Anterior_cingulate_cortex_BA24	NUP54	4	77000000	77100000	0.04498	0.96413
Brain_Caudate_basal_ganglia	ADAL	15	43600000	43600000	-0.045	0.96413
Brain_Cortex	GFM1	3	158000000	158000000	-0.04496	0.96414
Brain_Cerebellar_Hemisphere	AP006216.10	11	117000000	117000000	-0.04495	0.96415
Brain_Anterior_cingulate_cortex_BA24	SIRPB1	20	1544167	1600707	0.0448	0.9642
Brain_Hippocampus	RP1-265C24.5	6	28083406	28084329	-0.0449	0.9642
CMC.BRAIN.RNASEQ_SPLICING	DNAH7	2	197000000	197000000	0.044863	0.96422
Brain_Spinal_cord_cervical_c-1	AP4M1	7	99700000	99700000	-0.0449	0.96423
Brain_Cerebellar_Hemisphere	KSR1	17	25783670	25952914	0.0448	0.96425
YFS.BLOOD.RNAARR	MAP2K1	15	66700000	66800000	-0.04478	0.96428
Brain_Cerebellum	ENTPD6	20	25176329	25207121	-0.0447	0.9643
Brain_Putamen_basal_ganglia	LYZ	12	69700000	69700000	-0.04481	0.9643
CMC.BRAIN.RNASEQ_SPLICING	GPR116	6	46800000	46900000	0.04474	0.9643
CMC.BRAIN.RNASEQ_SPLICING	PRKAG1	12	49400000	49400000	0.04475	0.9643
Pituitary	PNMA2	8	26400000	26400000	-0.0448	0.9643
YFS.BLOOD.RNAARR	ITGAX	16	31366455	31394318	0.0448	0.9643
Brain_Hypothalamus	CTD-2366F13.1	5	52400000	52400000	0.04471	0.964337
Liver	TTC4	1	55200000	55200000	-0.0447	0.96437
Brain_Cerebellar_Hemisphere	MC4R	18	58038564	58040001	-0.04464	0.9644
Brain_Spinal_cord_cervical_c-1	C2ORF15	2	99800000	99800000	0.0446	0.9644
Liver	ROBO3	11	125000000	125000000	0.0446	0.9644
YFS.BLOOD.RNAARR	ABHD2	15	89600000	89700000	0.04464	0.9644
Brain_Cerebellum	SHISA5	3	48500000	48500000	-0.04462	0.964409
Brain_Anterior_cingulate_cortex_BA24	ZKSCAN8	6	28109688	28127250	0.0446	0.96441
CMC.BRAIN.RNASEQ	CCDC142	2	74700000	74700000	0.044559	0.964459
Brain_Cerebellar_Hemisphere	RPL36AP29	7	16200000	16200000	-0.0446	0.96446
NTR.BLOOD.RNAARR	PRMT2	21	48055553	48085035	-0.04455	0.96446
CMC.BRAIN.RNASEQ_SPLICING	ZNF680	7	64000000	64000000	0.04454	0.964471
Brain_Cerebellar_Hemisphere	ANKAR	2	191000000	191000000	-0.04452	0.964492
Brain_Putamen_basal_ganglia	RP1-71H24.1	12	113000000	113000000	0.04445	0.9645
Brain_Spinal_cord_cervical_c-1	CASP7	10	115000000	115000000	0.04452	0.9645
Pituitary	KHDRBS2	6	62400000	63000000	-0.04455	0.9645
Pituitary	ZNF519	18	14057456	14132489	0.04448	0.9645
CMC.BRAIN.RNASEQ_SPLICING	PEAK1	15	77400000	77700000	-0.0445	0.96451
CMC.BRAIN.RNASEQ	ZNF382	19	37095718	37119499	-0.0445	0.96453
Brain_Cortex	UROS	10	127000000	128000000	0.04445	0.96454
Brain_Caudate_basal_ganglia	PTPN20B	10	48700000	48800000	0.04443	0.96456
Brain_Hippocampus	PPM1M	3	52300000	52300000	-0.044369	0.9646
Liver	WDR27	6	170000000	170000000	-0.04434	0.9646
YFS.BLOOD.RNAARR	NCALD	8	103000000	103000000	0.04442	0.9646
Liver	POLR3C	1	146000000	146000000	-0.0444	0.96461
CMC.BRAIN.RNASEQ	BAAT	9	104000000	104000000	0.04434	0.96463
Brain_Cortex	TBC1D1	4	37900000	38100000	0.044338	0.96464
Brain_Cerebellar_Hemisphere	ADAM20	14	71000000	71000000	0.0443	0.9647
Brain_Hippocampus	ZNF589	3	48300000	48300000	-0.044197	0.9647
Brain_Spinal_cord_cervical_c-1	RP11-307C19.1	15	77800000	77800000	0.04421	0.9647
Pituitary	CA13	8	86100000	86200000	0.0443	0.9647
YFS.BLOOD.RNAARR	TBCD	17	80709940	80900724	-0.04426	0.9647
Brain_Caudate_basal_ganglia	RPS24	10	79800000	79800000	0.04424	0.96471
Pituitary	PRKAB2	1	147000000	147000000	-0.04423	0.96472
Brain_Anterior_cingulate_cortex_BA24	ARMC1	8	66500000	66500000	-0.0442	0.96474
Brain_Caudate_basal_ganglia	CTSO	4	157000000	157000000	-0.0442	0.96476
CMC.BRAIN.RNASEQ	TMEM163	2	135000000	136000000	0.044173	0.964767
Brain_Hippocampus	ULK4	3	41300000	42000000	0.04412	0.9648
Brain_Anterior_cingulate_cortex_BA24	TDRD5	1	180000000	180000000	-0.04412	0.96481
Brain_Cerebellum	CTD-2292P10.4	8	144000000	144000000	0.04412	0.96481
NTR.BLOOD.RNAARR	ARID1A	1	27000000	27100000	0.0441	0.964845
YFS.BLOOD.RNAARR	ZNF571	19	38045684	38085673	0.044056	0.964859
Pituitary	OR2L3	1	248000000	248000000	-0.04406	0.96486
YFS.BLOOD.RNAARR	PSMA4	15	78800000	78800000	0.04405	0.96487
Brain_Frontal_Cortex_BA9	MTCH2	11	47600000	47700000	-0.044	0.9649
Brain_Frontal_Cortex_BA9	GTF2H1	11	18300000	18400000	-0.04398	0.9649
Brain_Putamen_basal_ganglia	KHDC1L	6	73900000	73900000	-0.0441	0.9649
Brain_Cerebellar_Hemisphere	MADD	11	47300000	47400000	-0.04399	0.96491
Brain_Nucleus_accumbens_basal_ganglia	METTL15	11	28100000	28400000	-0.04395	0.96494
CMC.BRAIN.RNASEQ_SPLICING	ASAH1	8	17900000	17900000	0.04396	0.96494
Brain_Amygdala	AC005014.5	7	16600000	16600000	-0.04391	0.96497
Brain_Cerebellar_Hemisphere	UROS	10	127000000	128000000	-0.0439	0.96498
Pituitary	RP11-10C24.2	3	33800000	33800000	-0.044169	0.965
Brain_Cortex	USP32P2	17	18414576	18426609	-0.043872	0.96501
CMC.BRAIN.RNASEQ_SPLICING	DPYSL4	10	134000000	134000000	0.04385	0.96502
Brain_Cerebellar_Hemisphere	RP1-167G20.1	5	16400000	16400000	-0.04382	0.96504
CMC.BRAIN.RNASEQ_SPLICING	NMT2	10	15100000	15200000	0.04377	0.96509
Brain_Cerebellum	ALDH6A1	14	74500000	74600000	0.0437	0.9651
Brain_Spinal_cord_cervical_c-1	MTBP	8	121000000	122000000	-0.0438	0.9651
CMC.BRAIN.RNASEQ_SPLICING	UTP23	8	118000000	118000000	0.04375	0.9651
CMC.BRAIN.RNASEQ	CEP44	4	175000000	175000000	0.04375	0.965102
Brain_Nucleus_accumbens_basal_ganglia	CDC20P1	9	89600000	89600000	0.0437	0.96511
Brain_Frontal_Cortex_BA9	ARMC10	7	103000000	103000000	-0.0437	0.96515
Brain_Frontal_Cortex_BA9	THEM5	1	152000000	152000000	0.0436	0.9652
Brain_Frontal_Cortex_BA9	RP11-120K24.3	13	114000000	114000000	0.0437	0.9652
Brain_Spinal_cord_cervical_c-1	EARS2	16	23533335	23568391	0.0436	0.9652
CMC.BRAIN.RNASEQ	HDHD2	18	44633780	44676871	0.0437	0.9652
NTR.BLOOD.RNAARR	CXCR2	2	219000000	219000000	-0.04362	0.96521
NTR.BLOOD.RNAARR	HSD17B13	4	88200000	88200000	0.0436	0.96521
Brain_Nucleus_accumbens_basal_ganglia	DPPA4	3	109000000	109000000	-0.04353	0.96528
CMC.BRAIN.RNASEQ	CPNE7	16	89642175	89663654	0.0435	0.9653
CMC.BRAIN.RNASEQ_SPLICING	BCKDHA	19	41882437	41930910	0.0435	0.9653
Liver	LAMP3	3	183000000	183000000	0.04347	0.96533
CMC.BRAIN.RNASEQ_SPLICING	PKP4	2	159000000	160000000	0.043395	0.96539
CMC.BRAIN.RNASEQ_SPLICING	GOLGA8A	15	34700000	34700000	0.04333	0.96544
Brain_Hypothalamus	RP11-890B15.3	11	131000000	131000000	-0.0433	0.9655
Brain_Hypothalamus	RP11-388M20.9	16	31237281	31238481	0.04331	0.9655
CMC.BRAIN.RNASEQ	HNF1A	12	121000000	121000000	-0.04326	0.9655
Pituitary	ULBP2	6	150000000	150000000	-0.04323	0.9655
Brain_Hypothalamus	CEP41	7	130000000	130000000	0.0431	0.9656
Brain_Putamen_basal_ganglia	COMMD2	3	149000000	149000000	-0.04312	0.96561
Brain_Cerebellar_Hemisphere	DHX57	2	39000000	39100000	0.04308	0.96564
CMC.BRAIN.RNASEQ	KBTBD12	3	128000000	128000000	-0.04306	0.96566
Adrenal_Gland	RP11-295P9.3	10	13700000	13700000	0.043	0.9657
CMC.BRAIN.RNASEQ	ACAA2	18	47309873	47340251	-0.043	0.9657
NTR.BLOOD.RNAARR	GNRHR	4	68600000	68600000	0.043	0.9657
NTR.BLOOD.RNAARR	TMPRSS11D	4	68700000	68700000	0.043	0.9657
Adrenal_Gland	SDAD1P1	8	26200000	26200000	-0.04298	0.96572
Adrenal_Gland	GNB1L	22	19770747	19842462	-0.043	0.96572
Brain_Cerebellum	LMBR1L	12	49500000	49500000	-0.043	0.96572
Brain_Frontal_Cortex_BA9	RP11-174G6.5	12	14900000	14900000	-0.04297	0.96572
CMC.BRAIN.RNASEQ	ENDOG	9	132000000	132000000	0.0429	0.96578
Brain_Anterior_cingulate_cortex_BA24	TMEM116	12	112000000	112000000	0.0428	0.9658
Pituitary	HSPA12A	10	118000000	119000000	0.04286	0.965815
NTR.BLOOD.RNAARR	GALT	9	34600000	34700000	-0.0428	0.96584
Brain_Cerebellum	ST3GAL6	3	98500000	98500000	0.04278	0.96588
YFS.BLOOD.RNAARR	HIST1H2BC	6	26115101	26124154	0.0427	0.9659
Liver	BLOC1S2	10	102000000	102000000	-0.0427	0.96594
CMC.BRAIN.RNASEQ_SPLICING	RYR3	15	33600000	34200000	-0.04266	0.96597
CMC.BRAIN.RNASEQ	TSPAN15	10	71200000	71300000	0.042657	0.965975
Brain_Cerebellar_Hemisphere	RAB6C	2	131000000	131000000	0.04264	0.965992
Brain_Cerebellum	BTN2A2	6	26383324	26395102	0.04263	0.966
Brain_Hippocampus	CTD-2184D3.6	15	52400000	52400000	-0.04269	0.966
Brain_Nucleus_accumbens_basal_ganglia	KRT81	12	52700000	52700000	-0.0426	0.966
CMC.BRAIN.RNASEQ	ZNF676	19	22361902	22379753	0.0426	0.966
Brain_Cerebellar_Hemisphere	MRPS18AP1	3	48300000	48300000	-0.04254	0.966071
Brain_Spinal_cord_cervical_c-1	DZIP3	3	108000000	108000000	-0.04251	0.9661
CMC.BRAIN.RNASEQ	NFATC3	16	68118653	68263162	0.0425	0.9661
CMC.BRAIN.RNASEQ_SPLICING	QRSL1	6	107000000	107000000	0.04248	0.9661
Adrenal_Gland	NTPCR	1	233000000	233000000	-0.04249	0.96611
YFS.BLOOD.RNAARR	RAB20	13	111000000	111000000	-0.04244	0.96615
Brain_Nucleus_accumbens_basal_ganglia	LINC00662	19	28175488	28284802	-0.0424	0.96617
CMC.BRAIN.RNASEQ_SPLICING	DENND5B	12	31500000	31700000	0.04241	0.96618
Brain_Cerebellar_Hemisphere	SNX27	1	152000000	152000000	0.042378	0.966197
Brain_Amygdala	DHRS11	17	34948228	34957235	-0.04242	0.9662
Brain_Hippocampus	PARP4P2	13	19900000	20000000	0.0424	0.966218
YFS.BLOOD.RNAARR	AP1S1	7	101000000	101000000	-0.04235	0.96622
Brain_Caudate_basal_ganglia	C4orf36	4	87800000	87900000	0.0423	0.96623
CMC.BRAIN.RNASEQ	RHBDD3	22	29655843	29663914	0.04232	0.966243
Brain_Cerebellum	ITGA9	3	37500000	37900000	-0.04232	0.966246
CMC.BRAIN.RNASEQ_SPLICING	ACSS3	12	81500000	81600000	-0.04228	0.96627
Brain_Hippocampus	ACAP2	3	195000000	195000000	-0.042281	0.9663
CMC.BRAIN.RNASEQ_SPLICING	POLR1E	9	37500000	37500000	-0.0423	0.9663
CMC.BRAIN.RNASEQ_SPLICING	CPT1A	11	68500000	68600000	-0.04231	0.9663
NTR.BLOOD.RNAARR	PITRM1	10	3180000	3220000	-0.0422	0.9663
Brain_Cerebellar_Hemisphere	KNSTRN	15	40700000	40700000	0.04218	0.966352
Brain_Anterior_cingulate_cortex_BA24	NFRKB	11	130000000	130000000	-0.04212	0.9664
Brain_Hypothalamus	RP11-218M22.1	12	740000	772000	0.04207	0.9664
Brain_Substantia_nigra	RBM20	10	112000000	113000000	0.0421	0.96643
NTR.BLOOD.RNAARR	ROBO3	11	125000000	125000000	0.0421	0.96646
Brain_Cerebellum	SGK3	8	67600000	67800000	-0.04203	0.96647
Brain_Hippocampus	AC079776.7	2	131000000	131000000	0.042	0.96649
YFS.BLOOD.RNAARR	AGAP8	10	51200000	51400000	-0.04201	0.96649
Brain_Amygdala	AARS	16	70286198	70323446	0.042	0.9665
Brain_Nucleus_accumbens_basal_ganglia	CHST5	16	75562433	75569145	-0.04205	0.9665
Brain_Spinal_cord_cervical_c-1	CERS5	12	50500000	50600000	0.042	0.9665
NTR.BLOOD.RNAARR	BCCIP	10	128000000	128000000	-0.04205	0.9665
Brain_Putamen_basal_ganglia	DHRS11	17	34948228	34957235	-0.042	0.966519
YFS.BLOOD.RNAARR	DPYD	1	97500000	98400000	0.04197	0.966526
Brain_Caudate_basal_ganglia	CMYA5	5	79000000	79100000	0.0419	0.96654
NTR.BLOOD.RNAARR	CD302	2	161000000	161000000	-0.04195	0.96654
Brain_Putamen_basal_ganglia	NKX6-1	4	85400000	85400000	0.0419	0.96655
CMC.BRAIN.RNASEQ_SPLICING	TARBP1	1	235000000	235000000	0.04193	0.96655
Brain_Hypothalamus	RP11-326F20.5	9	33200000	33200000	0.04188	0.96659
Brain_Cerebellar_Hemisphere	CTC-325H20.7	19	9458782	9459379	0.04188	0.9666
Brain_Putamen_basal_ganglia	CNTN5	11	98900000	100000000	0.04188	0.9666
Pituitary	LY6G5C	6	31644461	31651817	0.0419	0.9666
Brain_Cerebellum	RP11-181K3.4	1	183000000	183000000	0.041844	0.966623
NTR.BLOOD.RNAARR	GAS7	17	9813922	10101868	0.0418	0.96664
Brain_Cerebellar_Hemisphere	DOCK9-AS2	13	99700000	99700000	0.0418	0.96666
Brain_Hypothalamus	SIL1	5	138000000	139000000	-0.0418	0.96666
Brain_Cerebellum	GARNL3	9	130000000	130000000	-0.0418	0.96669
Brain_Hippocampus	VPS4A	16	69345259	69358945	-0.04171	0.9667
Liver	KCNMA1	10	78600000	79400000	-0.0417	0.96672
Brain_Cerebellum	SYCP3	12	102000000	102000000	-0.0417	0.96674
Brain_Anterior_cingulate_cortex_BA24	KLHL2P1	4	120000000	120000000	-0.04168	0.96675
CMC.BRAIN.RNASEQ	CAPZA2	7	116000000	117000000	-0.0417	0.96677
Brain_Caudate_basal_ganglia	MICA	6	31371356	31383092	0.0417	0.9668
Pituitary	CNN3	1	95400000	95400000	0.04163	0.9668
CMC.BRAIN.RNASEQ_SPLICING	LRFN5	14	42100000	42400000	-0.0416	0.96685
NTR.BLOOD.RNAARR	C21orf62	21	34162984	34186053	0.0415	0.96689
Brain_Substantia_nigra	MRPL18	6	160000000	160000000	-0.0415	0.9669
Brain_Caudate_basal_ganglia	RP11-266L9.3	16	25104708	25106576	0.0415	0.96692
Brain_Cerebellum	ARHGEF26-AS1	3	154000000	154000000	-0.04141	0.966971
Brain_Cerebellar_Hemisphere	FAM105A	5	14600000	14600000	-0.04139	0.96698
CMC.BRAIN.RNASEQ	MTFR1	8	66600000	66600000	-0.041383	0.96699
Brain_Caudate_basal_ganglia	WNT3	17	44839872	44910424	-0.04195	0.967
Brain_Hippocampus	CTF1	16	30907928	30914881	-0.04141	0.967
Pituitary	SPTSSB	3	161000000	161000000	0.041192	0.967
Pituitary	RP11-71H17.9	3	124000000	124000000	0.040986	0.967
Brain_Anterior_cingulate_cortex_BA24	SSPO	7	149000000	150000000	0.04131	0.96705
Brain_Cerebellum	RP11-161H23.8	12	49800000	49800000	0.0413	0.96705
Brain_Cerebellum	WBSCR17	7	70600000	71200000	0.04128	0.967072
Brain_Cerebellar_Hemisphere	BBS12	4	124000000	124000000	-0.04126	0.967091
Brain_Spinal_cord_cervical_c-1	POLR1B	2	113000000	113000000	0.0413	0.9671
CMC.BRAIN.RNASEQ_SPLICING	FARS2	6	5260000	5770000	-0.04129	0.9671
Brain_Hypothalamus	NUP54	4	77000000	77100000	-0.04122	0.96712
CMC.BRAIN.RNASEQ	LOC100270804	20	18774692	18776709	-0.0412	0.96715
Brain_Cerebellum	ZSCAN30	18	32831032	32870196	0.04108	0.9672
Brain_Nucleus_accumbens_basal_ganglia	ADHFE1	8	67300000	67400000	0.04117	0.9672
Brain_Frontal_Cortex_BA9	ZNF117	7	64400000	64500000	0.0411	0.96724
Brain_Anterior_cingulate_cortex_BA24	KLKB1	4	187000000	187000000	0.04105	0.96726
YFS.BLOOD.RNAARR	PDLIM1	10	97000000	97100000	0.04105	0.96726
Brain_Cerebellum	XXbac-BPG299F13.17	6	31162977	31165814	-0.04101	0.9673
CMC.BRAIN.RNASEQ_SPLICING	SNAP91	6	84300000	84400000	0.04103	0.9673
CMC.BRAIN.RNASEQ_SPLICING	ARHGAP22	10	49700000	49900000	-0.04096	0.96732
CMC.BRAIN.RNASEQ_SPLICING	ATPIF1	1	28600000	28600000	0.04096	0.96733
Adrenal_Gland	ACAD9	3	129000000	129000000	-0.04092	0.96736
Brain_Caudate_basal_ganglia	IL10RB	21	34638663	34669539	-0.0409	0.96737
Adrenal_Gland	FNBP1P1	2	74300000	74400000	0.04087	0.967399
Brain_Cerebellar_Hemisphere	BAK1P1	20	31276723	31278816	-0.04087	0.9674
Brain_Cerebellum	ACAT1	11	108000000	108000000	-0.04088	0.9674
Brain_Hippocampus	APOPT1	14	104000000	104000000	-0.0409	0.9674
YFS.BLOOD.RNAARR	YWHAB	20	43514317	43537173	0.0409	0.9674
YFS.BLOOD.RNAARR	EAF2	3	122000000	122000000	0.040856	0.96741
Brain_Frontal_Cortex_BA9	EIF2A	3	150000000	150000000	0.04083	0.96743
Brain_Cerebellum	ASB5	4	177000000	177000000	-0.0408	0.96745
Adrenal_Gland	CTB-36H16.2	5	122000000	122000000	0.0408	0.96746
Brain_Frontal_Cortex_BA9	CERS5	12	50500000	50600000	0.04079	0.96747
CMC.BRAIN.RNASEQ_SPLICING	ZNF586	19	58281019	58311962	-0.04069	0.9675
NTR.BLOOD.RNAARR	CCT3	1	156000000	156000000	0.0407	0.967534
Brain_Hippocampus	ARHGEF39	9	35700000	35700000	0.0407	0.96754
CMC.BRAIN.RNASEQ_SPLICING	UCHL3	13	76100000	76200000	-0.04068	0.96755
Brain_Putamen_basal_ganglia	RP11-324I22.2	10	35500000	35500000	0.04067	0.96756
Brain_Nucleus_accumbens_basal_ganglia	AC004231.2	17	39077682	39132178	-0.040631	0.96759
Liver	RP11-266L9.4	16	25043202	25069430	0.0406	0.9676
CMC.BRAIN.RNASEQ	TTC9C	11	62500000	62500000	-0.04047	0.9677
CMC.BRAIN.RNASEQ	SPG7	16	89574804	89624174	-0.0404	0.9677
Brain_Cortex	C2orf80	2	209000000	209000000	-0.0405	0.96771
Brain_Cerebellum	ZNF559	19	9434448	9461838	-0.04047	0.96772
Brain_Putamen_basal_ganglia	MAP6D1	3	184000000	184000000	-0.04046	0.96773
Brain_Nucleus_accumbens_basal_ganglia	RP11-293A21.1	4	26900000	26900000	0.04043	0.96775
CMC.BRAIN.RNASEQ	PROM2	2	95900000	96000000	-0.040378	0.967792
Brain_Cerebellar_Hemisphere	TNXA	6	31976391	31980249	-0.040333	0.9678
Brain_Hypothalamus	CD6	11	60700000	60800000	0.0403	0.9678
Brain_Caudate_basal_ganglia	MFN1	3	179000000	179000000	0.04029	0.96786
CMC.BRAIN.RNASEQ	AGMAT	1	15900000	15900000	0.040291	0.96786
Brain_Nucleus_accumbens_basal_ganglia	ITPRIPL1	2	97000000	97000000	0.0402	0.9679
Brain_Substantia_nigra	HSD17B7	1	163000000	163000000	0.0402	0.9679
Brain_Anterior_cingulate_cortex_BA24	CTD-2651B20.1	15	45400000	45400000	0.040215	0.96792
YFS.BLOOD.RNAARR	GNB1L	22	19770747	19842462	0.0402	0.96793
Brain_Putamen_basal_ganglia	UROS	10	127000000	128000000	-0.0402	0.96794
YFS.BLOOD.RNAARR	POLE3	9	116000000	116000000	-0.04014	0.96798
Brain_Cerebellum	COQ5	12	121000000	121000000	-0.0401	0.96799
Brain_Hippocampus	LLGL1	17	18128901	18148149	-0.04013	0.967993
Adrenal_Gland	PCIF1	20	44563267	44576662	-0.0398	0.968
CMC.BRAIN.RNASEQ_SPLICING	NAPG	18	10525872	10552766	-0.0401	0.968
Pituitary	RP11-10C24.3	3	33800000	33800000	-0.039834	0.968
YFS.BLOOD.RNAARR	SCO1	17	10583654	10601692	0.04007	0.96804
Brain_Hippocampus	SDHDP6	1	25600000	25600000	0.04006	0.96805
Brain_Cortex	FAM200B	4	15700000	15700000	-0.040013	0.96808
Brain_Cortex	CYP4F12	19	15783567	15807984	-0.040004	0.96809
YFS.BLOOD.RNAARR	GTF3A	13	28000000	28000000	0.04	0.96809
YFS.BLOOD.RNAARR	ENPP1	6	132000000	132000000	-0.04	0.968093
Adrenal_Gland	C4A	6	31949801	31970458	0.04	0.9681
Brain_Amygdala	GNAZ	22	23412540	23467224	0.04	0.9681
Brain_Cerebellum	RP1-179N16.6	6	36100000	36200000	0.04	0.9681
Brain_Hippocampus	RP11-77P16.4	3	130000000	130000000	0.04003	0.9681
CMC.BRAIN.RNASEQ_SPLICING	PDHX	11	34900000	35000000	0.03999	0.9681
CMC.BRAIN.RNASEQ_SPLICING	CHST1	11	45700000	45700000	0.04005	0.9681
Pituitary	AP001626.2	21	44068381	44071354	0.039994	0.9681
Brain_Hippocampus	PSMC5	17	61905032	61909379	0.03998	0.968111
Brain_Cerebellar_Hemisphere	RP11-389J22.1	18	63532498	63533633	-0.03987	0.9682
Pituitary	DHRS1	14	24800000	24800000	0.0399	0.9682
Brain_Substantia_nigra	GNE	9	36200000	36300000	0.0398	0.96822
Brain_Amygdala	RP11-111M22.3	11	76200000	76200000	-0.0398	0.96826
Brain_Caudate_basal_ganglia	TTLL1	22	43442416	43485434	-0.0398	0.96827
Brain_Frontal_Cortex_BA9	RP13-578N3.3	4	145000000	145000000	-0.03978	0.96827
Liver	PON1	7	94900000	95000000	0.0398	0.9683
Brain_Cerebellum	ZAP70	2	98300000	98400000	0.03965	0.96837
Brain_Caudate_basal_ganglia	ERMAP	1	43300000	43300000	-0.0396	0.96839
Brain_Frontal_Cortex_BA9	NPIPP1	16	15198178	15217355	-0.03962	0.9684
Brain_Hippocampus	ZNF718	4	125000	158000	-0.0397	0.9684
Brain_Anterior_cingulate_cortex_BA24	ADAMTS14	10	72400000	72500000	-0.0395	0.96849
Liver	RP11-407G23.4	16	57281262	57282404	-0.0394	0.9685
YFS.BLOOD.RNAARR	ABHD5	3	43700000	43800000	0.039476	0.96851
YFS.BLOOD.RNAARR	SEC61A2	10	12200000	12200000	0.03948	0.96851
Liver	TRAPPC9	8	141000000	141000000	-0.0394	0.96855
Brain_Amygdala	CRYGEP	2	209000000	209000000	-0.0393	0.9686
CMC.BRAIN.RNASEQ_SPLICING	PPM1B	2	44400000	44500000	0.039361	0.9686
YFS.BLOOD.RNAARR	IRF9	14	24600000	24600000	0.03933	0.96863
Brain_Hippocampus	CAPN9	1	231000000	231000000	0.03931	0.96864
Brain_Cerebellum	GPD1L	3	32100000	32200000	0.03931	0.968644
Adrenal_Gland	EMR2	19	14844559	14889353	0.03922	0.96871
NTR.BLOOD.RNAARR	TACSTD2	1	59000000	59000000	-0.0392	0.968715
Brain_Anterior_cingulate_cortex_BA24	GFM2	5	74000000	74100000	-0.03922	0.96872
Brain_Hippocampus	LDLRAP1	1	25900000	25900000	0.03917	0.96876
Brain_Caudate_basal_ganglia	ARMC1	8	66500000	66500000	-0.0391	0.9688
Brain_Nucleus_accumbens_basal_ganglia	RP11-408H20.3	18	28711419	28712457	-0.03912	0.9688
Brain_Substantia_nigra	DDX11	12	31200000	31300000	0.03908	0.9688
Brain_Nucleus_accumbens_basal_ganglia	TAF1C	16	84211525	84220669	0.03903	0.9689
Liver	PSMG4	6	3230000	3300000	-0.03896	0.9689
Brain_Frontal_Cortex_BA9	AC068039.4	2	173000000	173000000	-0.03889	0.96898
Brain_Spinal_cord_cervical_c-1	AMACR	5	34000000	34000000	-0.038882	0.96898
CMC.BRAIN.RNASEQ_SPLICING	LEO1	15	52200000	52300000	-0.03887	0.96899
Brain_Caudate_basal_ganglia	DHRS11	17	34948228	34957235	0.039	0.969
Brain_Caudate_basal_ganglia	RP11-687F6.1	18	44383187	44383857	-0.039	0.969
Brain_Caudate_basal_ganglia	CSRP2BP	20	18118762	18169031	0.0389	0.969
Brain_Frontal_Cortex_BA9	CDC20P1	9	89600000	89600000	0.03886	0.969
Brain_Substantia_nigra	C5orf64	5	60900000	61000000	-0.0388	0.969
Liver	TRABD2A	2	85000000	85100000	0.039	0.969
Pituitary	ROPN1B	3	126000000	126000000	0.039088	0.969
Adrenal_Gland	RP11-102N12.3	4	142000000	142000000	-0.038769	0.969075
Brain_Cerebellar_Hemisphere	UBA6	4	68500000	68600000	0.03874	0.969098
Brain_Caudate_basal_ganglia	RP11-263K4.3	12	82900000	82900000	-0.03869	0.9691
Brain_Spinal_cord_cervical_c-1	MLKL	16	74705753	74734858	0.0387	0.9691
Brain_Nucleus_accumbens_basal_ganglia	FAM106A	17	18427880	18430160	-0.03873	0.96911
Liver	RP11-121C2.2	4	47800000	47800000	-0.03873	0.96911
Brain_Caudate_basal_ganglia	ERCC5	13	103000000	104000000	0.0387	0.969137
Brain_Cortex	NDUFAF5	20	13765596	13799067	-0.0386	0.96917
CMC.BRAIN.RNASEQ_SPLICING	ZNF329	19	58637701	58666477	-0.03856	0.9692
Brain_Cerebellum	LINC00484	9	93900000	93900000	-0.0385	0.96927
Liver	TIPARP-AS1	3	156000000	156000000	0.03853	0.96927
Liver	NOTCH2	1	120000000	121000000	-0.0385	0.96929
Brain_Hippocampus	C15orf40	15	83700000	83700000	0.03852	0.9693
Brain_Spinal_cord_cervical_c-1	PYGB	20	25228705	25278650	0.0385	0.96931
Brain_Cerebellar_Hemisphere	AC104135.2	2	75100000	75200000	0.03841	0.969357
Brain_Frontal_Cortex_BA9	RP11-418J17.1	1	120000000	120000000	0.0383	0.96942
Brain_Putamen_basal_ganglia	C1orf110	1	163000000	163000000	0.03832	0.96943
CMC.BRAIN.RNASEQ_SPLICING	LYRM5	12	25300000	25400000	-0.03832	0.96943
Liver	CIZ1	9	131000000	131000000	0.03831	0.96944
YFS.BLOOD.RNAARR	RNF141	11	10500000	10600000	-0.03831	0.96944
Brain_Cerebellar_Hemisphere	CASP6	4	111000000	111000000	0.03829	0.96946
Brain_Amygdala	EED	11	86000000	86000000	0.0383	0.96947
Adrenal_Gland	OXCT1	5	41700000	41900000	0.0382	0.9695
Adrenal_Gland	GOT2	16	58741035	58768261	-0.0382	0.9695
Brain_Spinal_cord_cervical_c-1	PLOD2	3	146000000	146000000	-0.03822	0.9695
CMC.BRAIN.RNASEQ_SPLICING	NUP50	22	45559725	45583890	-0.0382	0.9695
Pituitary	GCFC2	2	75900000	75900000	0.03813	0.96959
Brain_Putamen_basal_ganglia	PSD3	8	18400000	18900000	-0.03815	0.9696
Brain_Putamen_basal_ganglia	SPTY2D1-AS1	11	18600000	18600000	-0.03813	0.9696
CMC.BRAIN.RNASEQ	HSDL1	16	84155743	84178800	-0.0381	0.9696
Liver	AC004840.9	7	2480000	2490000	0.03811	0.9696
CMC.BRAIN.RNASEQ	FBLL1	5	168000000	168000000	-0.03808	0.96962
Brain_Caudate_basal_ganglia	POLR1B	2	113000000	113000000	0.038077	0.96963
CMC.BRAIN.RNASEQ_SPLICING	VEZT	12	95600000	95700000	0.03805	0.96964
Brain_Cortex	ADAL	15	43600000	43600000	0.038	0.96965
Pituitary	LINC00202-1	10	27200000	27200000	-0.03803	0.969663
Brain_Hypothalamus	MYRFL	12	70200000	70400000	-0.03797	0.9697
YFS.BLOOD.RNAARR	ATP9B	18	76829285	77138283	-0.038	0.9697
CMC.BRAIN.RNASEQ_SPLICING	DPY19L2	12	64000000	64100000	0.03796	0.96972
Brain_Cerebellar_Hemisphere	PPA2	4	106000000	106000000	0.03794	0.969735
Brain_Cerebellar_Hemisphere	AC079776.7	2	131000000	131000000	0.03792	0.969754
Brain_Hypothalamus	PIGN	18	59710800	59854351	-0.0379	0.96978
Brain_Caudate_basal_ganglia	METTL15	11	28100000	28400000	0.03785	0.9698
Brain_Cortex	FAM106A	17	18427880	18430160	0.037822	0.96983
Brain_Nucleus_accumbens_basal_ganglia	SLC2A5	1	9100000	9150000	-0.037821	0.96983
Brain_Cortex	RBM26-AS1	13	80000000	80000000	0.0378	0.969832
NTR.BLOOD.RNAARR	ACP2	11	47300000	47300000	-0.0378	0.96986
Brain_Nucleus_accumbens_basal_ganglia	NPM1P47	15	62400000	62400000	0.037766	0.96987
Brain_Amygdala	RP11-434C1.1	12	11700000	11700000	0.0377	0.9699
Brain_Cerebellar_Hemisphere	SH3BGR	21	40817781	40887433	-0.03771	0.9699
Brain_Putamen_basal_ganglia	ATP6V1G1P2	8	48100000	48100000	-0.03773	0.9699
CMC.BRAIN.RNASEQ_SPLICING	SLC3A2	11	62600000	62700000	0.03769	0.9699
CMC.BRAIN.RNASEQ_SPLICING	CCDC148	2	159000000	159000000	0.037617	0.96999
Brain_Spinal_cord_cervical_c-1	HLA-DQB1	6	32627244	32636160	-0.0376	0.97
Brain_Spinal_cord_cervical_c-1	RP11-799B12.4	18	21740742	21742007	0.03739	0.97
Brain_Caudate_basal_ganglia	MAEL	1	167000000	167000000	-0.0375	0.97005
CMC.BRAIN.RNASEQ	TMPRSS11A	4	68800000	68800000	0.03751	0.970082
Brain_Caudate_basal_ganglia	AC009961.3	2	161000000	161000000	-0.037498	0.97009
Brain_Cerebellum	TSPYL5	8	98300000	98300000	0.03749	0.97009
Pituitary	AXDND1	1	179000000	180000000	0.03749	0.97009
Brain_Caudate_basal_ganglia	NIPSNAP3A	9	108000000	108000000	-0.0375	0.9701
Brain_Hypothalamus	MET	7	116000000	116000000	-0.0375	0.9701
YFS.BLOOD.RNAARR	WIPI1	17	66417089	66453654	-0.03744	0.97013
