## Supplemental Tables for "Antidepressant Response in Major Depressive Disorder: A Genome-wide Association Study": AD response GWAS OPain SuppTables.xlsx (part 11 of 11)

### Sheet: 19 (continued)
TWAS results for Percentage Improvement
Brain_Cerebellar_Hemisphere	LINGO4	1	152000000	152000000	0.037408	0.97016
Brain_Cerebellar_Hemisphere	LPAR2	19	19734477	19739739	0.03733	0.9702
Brain_Putamen_basal_ganglia	RP11-386G11.10	12	49500000	49500000	0.0373	0.9702
Adrenal_Gland	C22orf43	22	23950639	23974508	-0.0373	0.97021
Brain_Cortex	ACTR2	2	65500000	65500000	0.0373	0.97025
Brain_Cortex	MAPK9	5	180000000	180000000	-0.0373	0.97025
CMC.BRAIN.RNASEQ_SPLICING	MAPK9	5	180000000	180000000	0.0372	0.97032
Brain_Cerebellar_Hemisphere	RP11-277P12.20	12	10500000	10600000	-0.0372	0.97033
Brain_Caudate_basal_ganglia	TMEM161B-AS1	5	87600000	87700000	-0.0372	0.97037
YFS.BLOOD.RNAARR	HEY2	6	126000000	126000000	-0.03713	0.970378
Brain_Cortex	RP11-677M14.5	11	125000000	125000000	0.03712	0.97039
Brain_Cerebellar_Hemisphere	PACSIN2	22	43254393	43411151	0.0371	0.9704
Brain_Substantia_nigra	RP11-375I20.6	3	134000000	134000000	-0.0372	0.9704
Brain_Substantia_nigra	RP11-834C11.10	12	54600000	54600000	-0.03707	0.9704
CMC.BRAIN.RNASEQ	FADS1	11	61600000	61600000	0.03705	0.9704
Brain_Caudate_basal_ganglia	HBP1	7	107000000	107000000	0.03709	0.970416
Adrenal_Gland	ZNF266	19	9523272	9546254	0.037039	0.97045
CMC.BRAIN.RNASEQ_SPLICING	KRIT1	7	91800000	91900000	0.03704	0.970455
NTR.BLOOD.RNAARR	ADM	11	10300000	10300000	-0.037	0.97047
Brain_Cerebellum	FAM182B	20	25744102	25848861	0.037	0.9705
Brain_Hippocampus	LINC00870	3	72200000	72200000	0.037019	0.9705
YFS.BLOOD.RNAARR	MSR1	8	16000000	16400000	0.03694	0.9705
Brain_Cerebellar_Hemisphere	SNTG2	2	947000	1370000	0.03696	0.970513
CMC.BRAIN.RNASEQ_SPLICING	DZIP3	3	108000000	108000000	0.03693	0.97054
Adrenal_Gland	RP11-307E17.8	9	97100000	97100000	0.0369	0.97056
Adrenal_Gland	TXNL4A	18	77732867	77793949	-0.03688	0.97058
Brain_Amygdala	RP11-275H4.1	3	181000000	181000000	0.0368	0.9706
Brain_Anterior_cingulate_cortex_BA24	TMEM8B	9	35800000	35900000	-0.03685	0.9706
Brain_Frontal_Cortex_BA9	GUCA1B	6	42200000	42200000	0.0368	0.9706
Brain_Putamen_basal_ganglia	AC079776.2	2	131000000	131000000	0.0369	0.9706
Brain_Substantia_nigra	JMJD7	15	42100000	42100000	-0.0368	0.9706
YFS.BLOOD.RNAARR	PRMT2	21	48055079	48085036	0.03689	0.9706
Brain_Amygdala	CROCCP2	1	16900000	17000000	-0.0368	0.97062
YFS.BLOOD.RNAARR	KCNMB1	5	170000000	170000000	-0.0368	0.97063
Pituitary	C20orf203	20	31219428	31261743	-0.0368	0.97066
Brain_Cerebellum	TRMT10B	9	37800000	37800000	-0.0368	0.97067
Brain_Nucleus_accumbens_basal_ganglia	AC079776.2	2	131000000	131000000	-0.0367	0.9707
CMC.BRAIN.RNASEQ	SLC26A9	1	206000000	206000000	-0.036707	0.97072
NTR.BLOOD.RNAARR	KRT23	17	39078947	39093898	0.0366	0.97078
Pituitary	KB-1507C5.2	8	104000000	104000000	0.0366	0.9708
Brain_Cerebellum	AP4B1-AS1	1	114000000	114000000	0.036526	0.970863
Pituitary	ZNF33B	10	43100000	43100000	-0.03652	0.970866
Brain_Caudate_basal_ganglia	KCNJ6	21	38979678	39288749	0.0365	0.97088
Adrenal_Gland	KIAA1467	12	13200000	13300000	0.03649	0.9709
Brain_Hypothalamus	ZNF107	7	64100000	64200000	-0.0364	0.9709
CMC.BRAIN.RNASEQ_SPLICING	NUP50	22	45559725	45583890	0.0365	0.9709
Liver	GSKIP	14	96800000	96900000	0.03654	0.9709
YFS.BLOOD.RNAARR	TIGD7	16	3348832	3355729	-0.0365	0.9709
Brain_Hypothalamus	LRP2BP	4	186000000	186000000	0.03644	0.97093
YFS.BLOOD.RNAARR	CSGALNACT2	10	43600000	43700000	0.03644	0.97093
CMC.BRAIN.RNASEQ	LIPT1	2	99800000	99800000	-0.036408	0.970957
CMC.BRAIN.RNASEQ_SPLICING	POC5	5	75000000	75000000	-0.03639	0.97097
CMC.BRAIN.RNASEQ	CNTLN	9	17100000	17500000	-0.03636	0.97099
Brain_Caudate_basal_ganglia	GID4	17	17942606	17971718	-0.03618	0.971
Brain_Cortex	COQ5	12	121000000	121000000	0.0363	0.971
CMC.BRAIN.RNASEQ_SPLICING	HIBADH	7	27600000	27700000	0.03633	0.971018
Brain_Putamen_basal_ganglia	RP11-191L17.1	2	48700000	48700000	-0.0363	0.97104
Brain_Cerebellum	SNTG2	2	947000	1370000	0.03628	0.97106
CMC.BRAIN.RNASEQ_SPLICING	LRP8	1	53700000	53800000	-0.03625	0.97108
Brain_Hypothalamus	CKMT2-AS1	5	80500000	80600000	0.03625	0.971082
Brain_Nucleus_accumbens_basal_ganglia	RPIA	2	89000000	89100000	0.0362	0.9711
Brain_Caudate_basal_ganglia	NPHP3	3	132000000	132000000	-0.03617	0.97114
NTR.BLOOD.RNAARR	NRG1	8	32400000	32600000	0.036162	0.97115
Brain_Hypothalamus	NUP210L	1	154000000	154000000	0.0362	0.97116
Brain_Nucleus_accumbens_basal_ganglia	TIMM10	11	57300000	57300000	-0.03615	0.97117
Brain_Anterior_cingulate_cortex_BA24	VPS4A	16	69345259	69358945	-0.0361	0.97121
Brain_Anterior_cingulate_cortex_BA24	TNNI3K	1	74700000	75000000	0.03602	0.97126
Brain_Cortex	PTPRN2	7	157000000	158000000	0.03602	0.97126
Brain_Caudate_basal_ganglia	AP001816.1	4	102000000	102000000	0.036	0.97128
NTR.BLOOD.RNAARR	RAB3IP	12	70100000	70200000	-0.036	0.97128
CMC.BRAIN.RNASEQ	TBC1D8	2	102000000	102000000	0.03598	0.971298
Brain_Hippocampus	MEPCE	7	100000000	100000000	0.036	0.9713
Brain_Spinal_cord_cervical_c-1	AF001548.5	16	15820531	15826850	-0.0359	0.9713
NTR.BLOOD.RNAARR	MKRN2	3	12600000	12600000	-0.03592	0.9713
Brain_Frontal_Cortex_BA9	KRBA2	17	8271955	8280029	0.0359	0.97134
Brain_Hippocampus	OXCT2P1	1	40000000	40000000	0.03588	0.97138
Adrenal_Gland	LRRK2	12	40600000	40800000	0.03586	0.9714
Brain_Anterior_cingulate_cortex_BA24	RP11-692N5.1	18	9615262	9619361	0.0358	0.9714
Brain_Caudate_basal_ganglia	C11orf54	11	93500000	93500000	-0.03586	0.9714
Brain_Frontal_Cortex_BA9	RP11-77P6.2	10	88300000	88300000	0.035854	0.9714
NTR.BLOOD.RNAARR	MAPK9	5	180000000	180000000	-0.0358	0.97142
CMC.BRAIN.RNASEQ	PEX11A	15	90200000	90200000	0.03578	0.97146
Brain_Cerebellum	SLC46A2	9	116000000	116000000	0.0358	0.97147
Adrenal_Gland	RUFY1	5	179000000	179000000	0.0357	0.97152
Brain_Nucleus_accumbens_basal_ganglia	DSCC1	8	121000000	121000000	-0.03564	0.9716
Brain_Nucleus_accumbens_basal_ganglia	RP11-799B12.4	18	21740742	21742007	-0.03564	0.9716
Brain_Putamen_basal_ganglia	FXYD4	10	43900000	43900000	-0.03561	0.9716
Brain_Hippocampus	LINC00471	2	232000000	232000000	-0.0355	0.97167
Brain_Hypothalamus	TMEM9B-AS1	11	8990000	9000000	0.0355	0.9717
Brain_Putamen_basal_ganglia	RP11-320P7.2	12	70600000	70600000	0.03544	0.9717
CMC.BRAIN.RNASEQ_SPLICING	GUSBP1	5	21300000	21500000	-0.03543	0.97174
NTR.BLOOD.RNAARR	IPPK	9	95400000	95400000	0.0354	0.97175
Brain_Putamen_basal_ganglia	RP11-797A18.4	15	77300000	77300000	-0.0354	0.9718
YFS.BLOOD.RNAARR	SNTB2	16	69221032	69342955	0.0353	0.9718
Brain_Anterior_cingulate_cortex_BA24	UROS	10	127000000	128000000	0.0353	0.97183
Brain_Anterior_cingulate_cortex_BA24	GPX1	3	49400000	49400000	-0.0353	0.97184
Adrenal_Gland	AKAP6	14	32800000	33300000	0.0352	0.9719
Brain_Cortex	WDFY3-AS2	4	85900000	85900000	0.035201	0.97192
CMC.BRAIN.RNASEQ_SPLICING	LRFN5	14	42100000	42400000	-0.0351	0.97197
NTR.BLOOD.RNAARR	ZNF169	9	97000000	97100000	-0.0351	0.97199
Brain_Cerebellar_Hemisphere	UST	6	149000000	149000000	0.03504	0.972
NTR.BLOOD.RNAARR	LAP3	4	17600000	17600000	-0.0351	0.97201
Brain_Cerebellum	NEUROD6	7	31400000	31400000	-0.03507	0.972021
Brain_Cortex	ARSB	5	78100000	78300000	-0.03505	0.97204
Brain_Frontal_Cortex_BA9	RP11-9G1.3	4	134000000	134000000	0.03505	0.97204
CMC.BRAIN.RNASEQ	GINS1	20	25388322	25429191	-0.035	0.97204
Adrenal_Gland	LINC00471	2	232000000	232000000	-0.03504	0.972049
CMC.BRAIN.RNASEQ_SPLICING	RHOC	1	113000000	113000000	-0.03502	0.97206
Brain_Cerebellar_Hemisphere	TMC1	9	75100000	75500000	0.035	0.97208
CMC.BRAIN.RNASEQ_SPLICING	NAALADL2	3	175000000	176000000	-0.035	0.97208
Brain_Nucleus_accumbens_basal_ganglia	SNUPN	15	75900000	75900000	0.034972	0.9721
CMC.BRAIN.RNASEQ_SPLICING	DNAH14	1	225000000	226000000	-0.03498	0.9721
Brain_Cortex	CRABP1	15	78600000	78600000	0.0349	0.97212
Brain_Anterior_cingulate_cortex_BA24	ZNF586	19	58281023	58331098	0.0349	0.972126
Brain_Caudate_basal_ganglia	ADAD2	16	84224744	84230772	-0.0349	0.97213
Brain_Anterior_cingulate_cortex_BA24	H3F3A	1	226000000	226000000	0.03485	0.9722
Brain_Cerebellar_Hemisphere	RP13-401N8.3	20	25816621	25817468	0.03479	0.9722
Brain_Cerebellum	RP11-674N23.4	18	8801654	8802303	-0.03481	0.9722
Brain_Hippocampus	FANCA	16	89803957	89883065	-0.03487	0.9722
Brain_Hypothalamus	RP11-738O11.13	11	55600000	55600000	0.0349	0.9722
Brain_Amygdala	RP11-15B17.1	4	101000000	101000000	0.03482	0.97223
Brain_Anterior_cingulate_cortex_BA24	C1orf204	1	160000000	160000000	-0.03479	0.97225
YFS.BLOOD.RNAARR	ATRIP	3	48500000	48500000	-0.034785	0.97225
Brain_Anterior_cingulate_cortex_BA24	BHMT	5	78400000	78400000	0.03478	0.97226
Brain_Nucleus_accumbens_basal_ganglia	TOB2P1	6	28185421	28186655	0.0347	0.9723
CMC.BRAIN.RNASEQ_SPLICING	ZNF180	19	44979858	45004574	-0.03478	0.9723
Brain_Frontal_Cortex_BA9	NMNAT2	1	183000000	183000000	0.0347	0.97231
Brain_Cerebellar_Hemisphere	RP11-69E11.4	1	40000000	40000000	0.034701	0.972318
Brain_Anterior_cingulate_cortex_BA24	TYW1	7	66500000	66700000	0.03465	0.97236
Brain_Hippocampus	NSUN6	10	18800000	18900000	0.03462	0.972386
Brain_Cerebellar_Hemisphere	GTF2H5	6	159000000	159000000	-0.03461	0.9724
Brain_Cerebellar_Hemisphere	OSBP2	22	31089769	31303811	-0.0346	0.9724
CMC.BRAIN.RNASEQ_SPLICING	ZNF559	19	9434447	9454521	-0.03464	0.9724
CMC.BRAIN.RNASEQ_SPLICING	ZNF417	19	58417141	58427978	0.0346	0.9724
YFS.BLOOD.RNAARR	PHACTR1	6	12700000	13300000	-0.03457	0.972424
Liver	ITGA7	12	56100000	56100000	-0.0344	0.9725
Liver	CYB5R3	22	43013846	43045574	-0.0345	0.9725
YFS.BLOOD.RNAARR	ST7L	1	113000000	113000000	-0.03445	0.972516
Brain_Amygdala	NKX6-1	4	85400000	85400000	0.03444	0.97253
Brain_Caudate_basal_ganglia	TMEM167A	5	82300000	82400000	0.0344	0.97253
Brain_Frontal_Cortex_BA9	VRK1	14	97300000	97400000	-0.03443	0.972536
Brain_Hippocampus	EFCAB13	17	45400656	45518678	-0.03441	0.972553
CMC.BRAIN.RNASEQ	WDR61	15	78600000	78600000	0.0344	0.97256
Brain_Spinal_cord_cervical_c-1	HYI	1	43900000	43900000	0.03437	0.97258
Brain_Nucleus_accumbens_basal_ganglia	MTERFD2	2	242000000	242000000	-0.0343	0.9726
Brain_Putamen_basal_ganglia	DISP2	15	40700000	40700000	0.0344	0.9726
CMC.BRAIN.RNASEQ_SPLICING	ENTPD6	20	25176338	25207360	-0.0343	0.97262
CMC.BRAIN.RNASEQ	GPR55	2	232000000	232000000	-0.034319	0.972623
Brain_Putamen_basal_ganglia	PRSS45	3	46800000	46900000	-0.03429	0.97265
CMC.BRAIN.RNASEQ_SPLICING	UROS	10	127000000	128000000	-0.03428	0.97266
Brain_Cerebellum	ASB14	3	57300000	57300000	-0.03425	0.972676
Brain_Hippocampus	RGS1	1	193000000	193000000	0.03424	0.97269
Brain_Amygdala	UPK3A	22	45680863	45691755	-0.0342	0.9727
Brain_Cerebellum	BCO2	11	112000000	112000000	-0.03419	0.9727
CMC.BRAIN.RNASEQ_SPLICING	PRMT7	16	68344876	68391169	0.03417	0.9727
Brain_Cerebellum	RP11-421F16.3	12	27100000	27100000	0.0342	0.97271
Liver	POGZ	1	151000000	151000000	0.0342	0.97273
Brain_Cerebellum	ATP5G1	17	46970127	46973233	-0.034115	0.97279
Brain_Cortex	ST6GALNAC2	17	74561461	74583038	0.034035	0.97285
Brain_Nucleus_accumbens_basal_ganglia	CDK7	5	68500000	68600000	0.03404	0.97285
Liver	PSMD5	9	124000000	124000000	-0.03401	0.97287
Pituitary	AC072062.1	2	216000000	216000000	-0.03397	0.9729
NTR.BLOOD.RNAARR	RBPMS2	15	65000000	65100000	-0.0339	0.97293
Adrenal_Gland	RP11-697E2.7	15	90800000	90800000	-0.0339	0.972941
Brain_Caudate_basal_ganglia	OR2A1-AS1	7	144000000	144000000	-0.03391	0.972947
Brain_Hippocampus	POLR1B	2	113000000	113000000	-0.0339	0.97295
CMC.BRAIN.RNASEQ_SPLICING	WDR52	3	113000000	113000000	-0.03389	0.97297
Brain_Amygdala	GABARAPL1	12	10400000	10400000	-0.03391	0.973
Brain_Caudate_basal_ganglia	AMPD3	11	10300000	10500000	0.0338	0.973
Pituitary	TKT	3	53300000	53300000	-0.03435	0.973
Pituitary	RP11-362K14.5	3	169000000	169000000	-0.033988	0.973
CMC.BRAIN.RNASEQ	UROS	10	127000000	128000000	0.033815	0.973024
Brain_Cortex	IL1RL1	2	103000000	103000000	-0.0338	0.97303
CMC.BRAIN.RNASEQ_SPLICING	UBXN2A	2	24200000	24200000	0.033797	0.97304
Brain_Cerebellar_Hemisphere	CX3CR1	3	39300000	39300000	0.03377	0.973057
CMC.BRAIN.RNASEQ	STK24	13	99100000	99200000	0.03375	0.97308
Brain_Caudate_basal_ganglia	SNX15	11	64800000	64800000	0.03366	0.9731
Brain_Cortex	C20orf26	20	20037262	20341346	0.0337	0.97315
Brain_Caudate_basal_ganglia	RBM26-AS1	13	80000000	80000000	0.0336	0.973178
YFS.BLOOD.RNAARR	POLR1E	9	37500000	37500000	-0.03362	0.97318
CMC.BRAIN.RNASEQ	OGN	9	95100000	95200000	0.03359	0.9732
NTR.BLOOD.RNAARR	TMEM41B	11	9300000	9340000	-0.0336	0.97322
YFS.BLOOD.RNAARR	CBL	11	119000000	119000000	0.03356	0.97323
YFS.BLOOD.RNAARR	RAB6B	3	134000000	134000000	-0.033542	0.97324
Brain_Cortex	PARP15	3	122000000	122000000	0.03353	0.97325
Brain_Cortex	UBTF	17	42282401	42298994	-0.033497	0.97328
Brain_Putamen_basal_ganglia	JAKMIP3	10	134000000	134000000	-0.03349	0.97329
CMC.BRAIN.RNASEQ_SPLICING	TRIP12	2	231000000	231000000	-0.033485	0.97329
Brain_Cortex	HSDL1	16	84155886	84178793	0.0335	0.9733
Brain_Hippocampus	KLHL14	18	30252634	30353025	-0.0334	0.9733
YFS.BLOOD.RNAARR	CORO7	16	4404543	4475706	-0.0334	0.9733
NTR.BLOOD.RNAARR	TMCC3	12	95000000	95000000	-0.03345	0.97331
CMC.BRAIN.RNASEQ_SPLICING	ZBTB8OS	1	33100000	33100000	0.03343	0.97333
Brain_Cortex	DCDC2	6	24200000	24400000	-0.03338	0.97337
CMC.BRAIN.RNASEQ	PANK2	20	3869485	3904502	-0.0334	0.97339
CMC.BRAIN.RNASEQ_SPLICING	CAST	5	96000000	96100000	0.03336	0.97339
Brain_Nucleus_accumbens_basal_ganglia	AXDND1	1	179000000	180000000	-0.033326	0.97341
YFS.BLOOD.RNAARR	DIP2C	10	320000	736000	-0.03333	0.97341
YFS.BLOOD.RNAARR	FLCN	17	17115526	17140502	0.03325	0.97347
Brain_Frontal_Cortex_BA9	PITRM1	10	3180000	3220000	-0.033219	0.9735
Brain_Hippocampus	MRS2	6	24400000	24400000	0.0332	0.9735
Brain_Hypothalamus	IKBIP	12	99000000	99000000	-0.03324	0.9735
Brain_Hippocampus	GUSBP1	5	21300000	21600000	-0.03322	0.973501
Brain_Putamen_basal_ganglia	VPS8	3	185000000	185000000	0.03319	0.97352
CMC.BRAIN.RNASEQ	C6orf164	6	88100000	88100000	0.03319	0.97352
Brain_Hippocampus	BHLHA15	7	97800000	97800000	0.0331	0.9736
Brain_Hippocampus	TTC12	11	113000000	113000000	-0.03312	0.9736
CMC.BRAIN.RNASEQ_SPLICING	NMRAL1	16	4511694	4524896	-0.03314	0.9736
Liver	PSPHP1	7	55800000	55800000	-0.03307	0.9736
Liver	ME3	11	86200000	86400000	-0.0331	0.9736
Brain_Cerebellum	SSPO	7	149000000	150000000	0.03308	0.973614
Brain_Caudate_basal_ganglia	NIPSNAP1	22	29950797	29977326	-0.0331	0.97362
Pituitary	SRA1	5	140000000	140000000	-0.033	0.97365
Brain_Cortex	ITPRIPL1	2	97000000	97000000	-0.033	0.97367
Brain_Frontal_Cortex_BA9	RP11-678G14.3	19	21753624	21770124	0.03301	0.97367
Brain_Cerebellar_Hemisphere	LDLRAP1	1	25900000	25900000	0.033	0.973675
NTR.BLOOD.RNAARR	FLCN	17	17115528	17140503	0.033	0.97368
CMC.BRAIN.RNASEQ_SPLICING	RFTN1	3	16400000	16600000	-0.03298	0.97369
CMC.BRAIN.RNASEQ_SPLICING	GUSB	7	65400000	65400000	-0.03297	0.973699
CMC.BRAIN.RNASEQ_SPLICING	RSPH1	21	43892596	43916401	0.033	0.9737
NTR.BLOOD.RNAARR	ZNF664	12	124000000	124000000	-0.03295	0.97372
Brain_Caudate_basal_ganglia	HEATR3	16	50099852	50140298	-0.0329	0.97373
Adrenal_Gland	RP11-195F19.9	9	34700000	34700000	0.0329	0.97375
Brain_Cerebellar_Hemisphere	CCT6P1	7	65200000	65200000	-0.0329	0.97378
Brain_Frontal_Cortex_BA9	LINC00665	19	36803969	36822620	0.03286	0.97379
Liver	PARP4	13	25000000	25100000	0.0329	0.9738
Brain_Cerebellum	FAM200B	4	15700000	15700000	-0.03279	0.97384
Brain_Cerebellar_Hemisphere	BMP8B	1	40200000	40300000	-0.032786	0.973846
Brain_Frontal_Cortex_BA9	FUT11	10	75500000	75500000	0.03278	0.97385
CMC.BRAIN.RNASEQ_SPLICING	CROCCP3	1	16800000	16800000	0.03276	0.97387
Liver	CTD-3025N20.3	8	66500000	66500000	-0.0328	0.97387
Brain_Cerebellar_Hemisphere	GCC2	2	109000000	109000000	0.03272	0.973895
Brain_Hypothalamus	ITGB6	2	161000000	161000000	0.03274	0.9739
Adrenal_Gland	TMED9	5	177000000	177000000	-0.0327	0.97393
Brain_Cerebellum	EN1	2	120000000	120000000	0.03266	0.97394
Brain_Hypothalamus	EPB41L2	6	131000000	131000000	0.0326	0.97398
CMC.BRAIN.RNASEQ_SPLICING	ZDHHC20	13	21900000	22000000	-0.03261	0.97399
CMC.BRAIN.RNASEQ_SPLICING	UTP6	17	30190189	30228729	0.0326	0.97399
Pituitary	PPCS	1	42900000	42900000	0.0326	0.97399
Liver	AC073218.2	2	34900000	35000000	-0.03256	0.974
NTR.BLOOD.RNAARR	CCR1	3	46200000	46200000	-0.03263	0.974
Pituitary	CD2AP	6	47400000	47600000	0.03256	0.974
Brain_Amygdala	DCST2	1	155000000	155000000	0.0326	0.97401
Brain_Hippocampus	RP11-418J17.1	1	120000000	120000000	-0.03255	0.97404
CMC.BRAIN.RNASEQ	S100B	21	48018530	48025035	0.032499	0.97407
CMC.BRAIN.RNASEQ_SPLICING	VTI1A	10	114000000	115000000	0.03247	0.97409
CMC.BRAIN.RNASEQ	PLBD1	12	14700000	14700000	-0.03241	0.9741
CMC.BRAIN.RNASEQ_SPLICING	CUL4A	13	114000000	114000000	0.03245	0.97412
Brain_Nucleus_accumbens_basal_ganglia	GXYLT2	3	72900000	73000000	-0.03242	0.97414
Brain_Spinal_cord_cervical_c-1	FBXO16	8	28300000	28300000	0.0324	0.97414
Adrenal_Gland	ZNF527	19	37861963	37883968	0.032391	0.97416
Brain_Amygdala	PCDHA4	5	140000000	140000000	0.0324	0.974167
Brain_Anterior_cingulate_cortex_BA24	ADC	1	33500000	33600000	0.03236	0.97419
Adrenal_Gland	PSORS1C2	6	31105313	31107127	-0.03236	0.9742
Adrenal_Gland	ABCC6	16	16242785	16317379	-0.0323	0.9742
Brain_Amygdala	ITIH4	3	52800000	52900000	-0.0323	0.9742
Brain_Caudate_basal_ganglia	ASB8	12	48500000	48600000	-0.03229	0.9742
Brain_Putamen_basal_ganglia	TRPT1	11	64000000	64000000	0.03233	0.9742
CMC.BRAIN.RNASEQ	RAMP3	7	45200000	45200000	0.0323	0.97427
YFS.BLOOD.RNAARR	RRAS2	11	14300000	14400000	-0.03224	0.97428
Brain_Cerebellum	BRPF3	6	36200000	36200000	0.0322	0.9743
Pituitary	METTL10	10	126000000	126000000	0.03219	0.974318
Brain_Hypothalamus	SLC27A6	5	128000000	128000000	-0.03219	0.974323
YFS.BLOOD.RNAARR	PVRL2	19	45349432	45392485	-0.032113	0.974382
Brain_Cerebellum	C18orf8	18	21083473	21110576	-0.03214	0.9744
Brain_Cerebellar_Hemisphere	PITRM1	10	3180000	3220000	-0.03207	0.97441
Adrenal_Gland	DCDC1	11	30900000	31400000	-0.032	0.97444
Pituitary	PTGR1	9	114000000	114000000	-0.03202	0.97446
Brain_Cerebellum	GRM1	6	146000000	147000000	0.0319	0.9745
Brain_Cerebellum	NPIPP1	16	15198178	15217355	-0.03195	0.9745
Brain_Hippocampus	TULP1	6	35500000	35500000	-0.032	0.9745
Brain_Substantia_nigra	PRKXP1	15	101000000	101000000	0.032	0.9745
CMC.BRAIN.RNASEQ_SPLICING	SNX19	11	131000000	131000000	-0.03191	0.9745
CMC.BRAIN.RNASEQ	SIL1	5	138000000	139000000	0.03192	0.97454
CMC.BRAIN.RNASEQ	ERCC6	10	50700000	50700000	0.031894	0.974557
Brain_Cerebellar_Hemisphere	URB2	1	230000000	230000000	0.031882	0.974566
Brain_Nucleus_accumbens_basal_ganglia	GORAB	1	171000000	171000000	-0.031859	0.97458
Liver	EMC9	14	24600000	24600000	-0.03181	0.9746
Adrenal_Gland	RBM26-AS1	13	80000000	80000000	-0.0318	0.97461
Brain_Putamen_basal_ganglia	ATP10D	4	47500000	47600000	-0.0318	0.97461
CMC.BRAIN.RNASEQ	ALDOB	9	104000000	104000000	0.03178	0.97464
Brain_Hypothalamus	RP11-69E11.4	1	40000000	40000000	-0.0318	0.97465
Brain_Frontal_Cortex_BA9	COA1	7	43600000	43800000	0.0318	0.97467
Adrenal_Gland	RP1-152L7.5	6	52500000	52500000	0.0317	0.974679
Brain_Anterior_cingulate_cortex_BA24	EIF2A	3	150000000	150000000	0.0317	0.97468
Brain_Cerebellum	CD2AP	6	47400000	47600000	0.0318	0.9747
Brain_Hypothalamus	ASRGL1	11	62100000	62200000	-0.0317	0.9747
YFS.BLOOD.RNAARR	FAM53A	4	1620000	1690000	0.03167	0.97474
Brain_Frontal_Cortex_BA9	GOLGA6L5	15	85100000	85100000	0.0316	0.9748
Brain_Nucleus_accumbens_basal_ganglia	RAB6C	2	131000000	131000000	0.0315	0.9748
Brain_Nucleus_accumbens_basal_ganglia	C7orf55	7	139000000	139000000	-0.03157	0.9748
Brain_Putamen_basal_ganglia	RPL9	4	39500000	39500000	-0.0316	0.97483
CMC.BRAIN.RNASEQ_SPLICING	LMO7	13	76200000	76400000	0.03153	0.97485
CMC.BRAIN.RNASEQ_SPLICING	ZMYND11	10	180000	301000	-0.03147	0.97489
Brain_Frontal_Cortex_BA9	EXT2	11	44100000	44300000	0.03141	0.9749
Pituitary	C12orf68	12	48600000	48600000	-0.0315	0.9749
Brain_Caudate_basal_ganglia	REEP1	2	86400000	86600000	0.031447	0.97491
CMC.BRAIN.RNASEQ_SPLICING	ZMYND11	10	180000	301000	0.0314	0.97495
Brain_Spinal_cord_cervical_c-1	MRPS10	6	42200000	42200000	0.03139	0.97496
Brain_Anterior_cingulate_cortex_BA24	ESRP1	8	95700000	95700000	-0.0314	0.97498
Brain_Anterior_cingulate_cortex_BA24	RP11-96H17.1	16	63090690	63163558	0.0314	0.97498
Brain_Cerebellum	SNX21	20	44462449	44471385	0.0313	0.975
Brain_Cerebellar_Hemisphere	GSAP	7	76900000	77000000	-0.0313	0.97501
Brain_Putamen_basal_ganglia	C5orf64	5	60900000	61000000	0.0313	0.97501
Brain_Cortex	HCCAT3	19	52452387	52484620	0.031306	0.97503
CMC.BRAIN.RNASEQ_SPLICING	METTL6	3	15500000	15500000	0.03128	0.97505
CMC.BRAIN.RNASEQ_SPLICING	DZIP3	3	108000000	108000000	0.03126	0.97506
Brain_Nucleus_accumbens_basal_ganglia	RP11-96B5.3	10	52800000	52800000	0.03117	0.9751
CMC.BRAIN.RNASEQ_SPLICING	OXR1	8	107000000	108000000	0.03118	0.97512
Adrenal_Gland	TPBG	6	83100000	83100000	0.0311	0.975171
CMC.BRAIN.RNASEQ	LOC550112	4	68600000	68900000	-0.03111	0.975185
Brain_Hippocampus	CSGALNACT2	10	43600000	43700000	-0.03109	0.975199
Brain_Cerebellum	AC009404.2	2	119000000	119000000	-0.03109	0.9752
Brain_Cerebellum	METTL24	6	111000000	111000000	-0.0311	0.9752
CMC.BRAIN.RNASEQ_SPLICING	SNAP91	6	84300000	84400000	-0.03112	0.9752
CMC.BRAIN.RNASEQ_SPLICING	CCDC144B	17	18441114	18528930	0.0311	0.9752
Pituitary	PIK3C3	18	39535171	39667794	0.03109	0.9752
YFS.BLOOD.RNAARR	CCT3	1	156000000	156000000	-0.03107	0.975216
Brain_Nucleus_accumbens_basal_ganglia	CTC-471C19.1	5	6020000	6020000	0.03099	0.97528
Brain_Cortex	CCDC127	5	197000	218000	-0.03097	0.9753
Brain_Nucleus_accumbens_basal_ganglia	PLCE1	10	95800000	96100000	0.03096	0.9753
Brain_Substantia_nigra	LRP1B	2	141000000	143000000	-0.03096	0.9753
Liver	PAK1IP1	6	10700000	10700000	-0.03098	0.9753
Pituitary	ZNF283	19	44331444	44353307	-0.03092	0.9753
Brain_Caudate_basal_ganglia	PRR5	22	45064593	45133561	0.0309	0.97538
Brain_Cerebellum	CCDC15	11	125000000	125000000	0.03084	0.9754
YFS.BLOOD.RNAARR	MCM3AP	21	47655047	47706211	0.03085	0.9754
Brain_Anterior_cingulate_cortex_BA24	RPA2	1	28200000	28200000	0.03081	0.97542
Brain_Cerebellum	RP5-966M1.5	3	52800000	52800000	0.03079	0.975436
Brain_Cortex	EPHA10	1	38200000	38200000	-0.030766	0.97546
Brain_Putamen_basal_ganglia	AC079776.7	2	131000000	131000000	-0.0307	0.97549
Brain_Cerebellar_Hemisphere	AF001550.7	16	21206168	21217298	0.0307	0.9755
Brain_Cerebellum	TTLL1	22	43442416	43485434	-0.0307	0.9755
Brain_Hippocampus	RAB6C	2	131000000	131000000	0.0307	0.9755
Adrenal_Gland	TRIM17	1	229000000	229000000	-0.03068	0.97553
CMC.BRAIN.RNASEQ	NISCH	3	52500000	52500000	0.03067	0.97553
CMC.BRAIN.RNASEQ	ASPRV1	2	70200000	70200000	0.03066	0.975541
NTR.BLOOD.RNAARR	ZNF460	19	57791828	57805107	-0.03061	0.97558
Brain_Cerebellar_Hemisphere	BBS10	12	76700000	76700000	0.0306	0.97559
CMC.BRAIN.RNASEQ_SPLICING	CSGALNACT2	10	43600000	43700000	-0.0306	0.97559
Brain_Amygdala	CTD-2651B20.1	15	45400000	45400000	0.03057	0.9756
Brain_Cerebellum	GUCY1A2	11	107000000	107000000	0.03054	0.9756
Brain_Caudate_basal_ganglia	MGMT	10	131000000	132000000	0.03057	0.97561
CMC.BRAIN.RNASEQ_SPLICING	NTPCR	1	233000000	233000000	0.03055	0.97563
Brain_Nucleus_accumbens_basal_ganglia	TFG	3	100000000	100000000	0.03053	0.97564
Brain_Nucleus_accumbens_basal_ganglia	FGFR4	5	177000000	177000000	0.03054	0.97564
Adrenal_Gland	LINC00184	1	235000000	235000000	0.03049	0.97568
Brain_Cerebellar_Hemisphere	GAPDHP16	21	16146622	16147583	0.03051	0.9757
Brain_Amygdala	TMEM159	16	21169698	21191937	-0.0304	0.97572
CMC.BRAIN.RNASEQ	XPNPEP3	22	41258260	41363888	-0.03044	0.97572
CMC.BRAIN.RNASEQ_SPLICING	NME7	1	169000000	169000000	-0.03039	0.97575
Brain_Nucleus_accumbens_basal_ganglia	AGAP4	10	46300000	46300000	0.03031	0.9758
CMC.BRAIN.RNASEQ	IARS	9	95000000	95100000	-0.0303	0.97583
CMC.BRAIN.RNASEQ_SPLICING	FAM172A	5	93000000	93400000	0.03029	0.97583
CMC.BRAIN.RNASEQ_SPLICING	LRFN5	14	42100000	42400000	0.0303	0.97585
Brain_Cerebellar_Hemisphere	ANKMY1	2	241000000	242000000	0.03023	0.975886
Liver	FAM111A	11	58900000	58900000	0.0302	0.9759
Pituitary	THUMPD3	3	9400000	9430000	0.030063	0.976
CMC.BRAIN.RNASEQ	INTS12	4	107000000	107000000	-0.03004	0.976036
Brain_Cerebellar_Hemisphere	NKIRAS1	3	23900000	24000000	-0.03003	0.976044
Brain_Spinal_cord_cervical_c-1	LINC00539	13	21900000	21900000	0.03	0.9761
CMC.BRAIN.RNASEQ_SPLICING	AKR1E2	10	4870000	4890000	-0.02995	0.9761
YFS.BLOOD.RNAARR	TOMM7	7	22900000	22900000	-0.02993	0.97612
CMC.BRAIN.RNASEQ_SPLICING	RUNDC3B	7	87300000	87500000	0.02989	0.976158
Adrenal_Gland	AC104135.3	2	75100000	75200000	0.02988	0.976159
Adrenal_Gland	EFCAB1	8	49600000	49600000	-0.02987	0.97617
Brain_Cerebellar_Hemisphere	SPEG	2	220000000	220000000	0.02984	0.976193
Brain_Cortex	MICA	6	31371356	31383092	-0.02989	0.9762
Brain_Nucleus_accumbens_basal_ganglia	RP13-467H17.1	8	143000000	143000000	0.02983	0.9762
Brain_Putamen_basal_ganglia	SNX15	11	64800000	64800000	0.02983	0.9762
Liver	CCDC81	11	86100000	86100000	0.0298	0.9762
Brain_Nucleus_accumbens_basal_ganglia	SLC2A1-AS1	1	43400000	43400000	-0.029822	0.97621
YFS.BLOOD.RNAARR	IKBKE	1	207000000	207000000	0.02979	0.976231
YFS.BLOOD.RNAARR	ATG16L1	2	234000000	234000000	0.029774	0.97625
Brain_Cerebellar_Hemisphere	GLYCTK	3	52300000	52300000	-0.02976	0.97626
CMC.BRAIN.RNASEQ	THBS4	5	79300000	79400000	-0.02971	0.9763
Brain_Cortex	SP110	2	231000000	231000000	0.0296	0.97635
Brain_Cortex	CTD-2651B20.3	15	45500000	45600000	0.0296	0.97636
Pituitary	RP11-155G14.5	7	128000000	128000000	-0.029638	0.97636
CMC.BRAIN.RNASEQ	INO80D	2	207000000	207000000	-0.029586	0.976397
YFS.BLOOD.RNAARR	PLCB1	20	8112824	8949003	-0.0296	0.9764
Brain_Cerebellum	PDK1	2	173000000	173000000	-0.02958	0.97641
Brain_Nucleus_accumbens_basal_ganglia	ANKRD36B	2	98100000	98200000	-0.0294	0.9765
Brain_Cortex	RP11-1277A3.1	5	177000000	177000000	-0.02945	0.97651
NTR.BLOOD.RNAARR	ERICH1	8	565000	681000	-0.029448	0.97651
Brain_Amygdala	RP11-293A21.1	4	26900000	26900000	-0.02941	0.97654
Brain_Caudate_basal_ganglia	KLF5	13	73600000	73700000	0.0294	0.976562
Pituitary	FABP3	1	31800000	31800000	0.02934	0.97659
Brain_Frontal_Cortex_BA9	RP11-690I21.2	2	233000000	233000000	0.02933	0.9766
CMC.BRAIN.RNASEQ	C18orf56	18	649619	658340	0.0294	0.9766
Liver	ADORA2A-AS1	22	24825178	24871121	0.0293	0.9766
Brain_Cerebellum	METTL18	1	170000000	170000000	0.029314	0.976614
CMC.BRAIN.RNASEQ	ZNF438	10	31100000	31300000	-0.029301	0.976624
YFS.BLOOD.RNAARR	GCC1	7	127000000	127000000	0.02928	0.97664
CMC.BRAIN.RNASEQ	CTSO	4	157000000	157000000	-0.02928	0.976643
Brain_Cortex	MGMT	10	131000000	132000000	-0.02927	0.97665
Pituitary	ZSCAN9	6	28192664	28201260	0.0291	0.9767
Adrenal_Gland	RP11-499P20.2	10	18800000	18800000	-0.0292	0.97671
YFS.BLOOD.RNAARR	N6AMT2	13	21300000	21300000	0.02919	0.97671
CMC.BRAIN.RNASEQ	TAF11	6	34800000	34900000	0.02917	0.97673
Adrenal_Gland	SLC41A3	3	126000000	126000000	-0.02911	0.97678
CMC.BRAIN.RNASEQ_SPLICING	RNF180	5	63500000	63700000	-0.02909	0.97679
CMC.BRAIN.RNASEQ_SPLICING	ALDH6A1	14	74500000	74600000	-0.0291	0.97679
Brain_Anterior_cingulate_cortex_BA24	PSMG4	6	3230000	3300000	-0.02913	0.9768
CMC.BRAIN.RNASEQ_SPLICING	UGCG	9	115000000	115000000	0.029	0.9768
YFS.BLOOD.RNAARR	ZNHIT6	1	86100000	86200000	0.02906	0.976816
Adrenal_Gland	ZNF584	19	58912871	58929694	0.029	0.97686
Brain_Amygdala	LARP6	15	71100000	71100000	0.02892	0.9769
CMC.BRAIN.RNASEQ_SPLICING	GLRB	4	158000000	158000000	0.028945	0.97691
Brain_Cerebellar_Hemisphere	FIGN	2	164000000	165000000	0.0289	0.976942
Brain_Caudate_basal_ganglia	RP11-820I16.1	18	11910633	11914343	0.0285	0.977
CMC.BRAIN.RNASEQ	GAN	16	81348570	81413803	-0.0288	0.977
CMC.BRAIN.RNASEQ_SPLICING	TPD52L1	6	125000000	126000000	0.0288	0.977
Pituitary	ZBTB38	3	141000000	141000000	0.028232	0.977
CMC.BRAIN.RNASEQ_SPLICING	MATR3	5	139000000	139000000	0.02877	0.97705
Brain_Anterior_cingulate_cortex_BA24	DCLRE1C	10	14900000	15000000	0.0288	0.97706
Brain_Cerebellar_Hemisphere	SYNCRIP	6	86300000	86400000	-0.02868	0.9771
Brain_Frontal_Cortex_BA9	AF064858.7	21	40346355	40349700	0.0288	0.9771
NTR.BLOOD.RNAARR	LIPN	10	90500000	90500000	0.02872	0.9771
Pituitary	RP11-377D9.3	12	13200000	13200000	0.0287	0.9771
Brain_Cortex	AC104135.2	2	75100000	75200000	0.0287	0.97711
Brain_Hypothalamus	RPS20	8	57000000	57000000	0.0287	0.977111
CMC.BRAIN.RNASEQ	PEX5L	3	180000000	180000000	0.02869	0.97712
CMC.BRAIN.RNASEQ	ACVR2B	3	38500000	38500000	-0.0286	0.97718
YFS.BLOOD.RNAARR	ABTB1	3	127000000	127000000	0.028588	0.97719
YFS.BLOOD.RNAARR	SMARCAD1	4	95100000	95200000	-0.02859	0.97719
NTR.BLOOD.RNAARR	MIER1	1	67400000	67500000	-0.0286	0.977209
Brain_Putamen_basal_ganglia	RFT1	3	53100000	53200000	0.02854	0.97723
Adrenal_Gland	BAG5	14	104000000	104000000	-0.0285	0.9773
Brain_Cerebellum	SEC11C	18	56806709	56826068	0.02845	0.9773
Brain_Frontal_Cortex_BA9	DHRS12	13	52300000	52400000	-0.0284	0.9773
Pituitary	OTOG	11	17600000	17700000	0.02849	0.9773
Brain_Cerebellum	MTBP	8	121000000	122000000	-0.02843	0.97732
CMC.BRAIN.RNASEQ	RAB3GAP2	1	220000000	220000000	0.028372	0.97737
Brain_Anterior_cingulate_cortex_BA24	ZNF192P2	6	28155828	28157210	0.0283	0.97739
Brain_Cerebellum	C11orf82	11	82600000	82700000	-0.02827	0.9774
Liver	ATP6V0A1	17	40610862	40674629	0.02831	0.97742
Brain_Nucleus_accumbens_basal_ganglia	RP11-275H4.1	3	181000000	181000000	0.02828	0.97744
Adrenal_Gland	XRCC1	19	44047192	44084625	-0.028272	0.97745
CMC.BRAIN.RNASEQ_SPLICING	NUDT6	4	124000000	124000000	0.028272	0.97745
Liver	XYLB	3	38400000	38500000	0.02825	0.97746
Brain_Hippocampus	RP11-114H24.2	15	78200000	78200000	-0.02821	0.9775
Brain_Anterior_cingulate_cortex_BA24	OXCT2	1	40200000	40200000	0.02819	0.97751
Brain_Cerebellum	PCMTD1	8	52700000	52800000	0.02817	0.97753
Brain_Cerebellum	CCDC181	1	169000000	169000000	0.028161	0.977534
Brain_Cerebellum	RP11-166O4.6	7	66800000	66800000	-0.02814	0.977547
CMC.BRAIN.RNASEQ_SPLICING	CHUK	10	102000000	102000000	0.02813	0.97756
CMC.BRAIN.RNASEQ_SPLICING	TTLL5	14	76100000	76400000	0.0281	0.97756
Brain_Hypothalamus	LAMTOR3	4	101000000	101000000	-0.02809	0.97759
Brain_Cerebellar_Hemisphere	DAAM1	14	59700000	59800000	-0.0281	0.9776
Brain_Cerebellar_Hemisphere	RP11-388M20.6	16	31193832	31194606	0.0281	0.9776
Brain_Frontal_Cortex_BA9	LPP-AS2	3	188000000	188000000	-0.02804	0.97763
CMC.BRAIN.RNASEQ_SPLICING	ITGB1BP1	2	9550000	9560000	-0.027998	0.97766
Brain_Spinal_cord_cervical_c-1	ARMC1	8	66500000	66500000	0.028	0.97767
Brain_Caudate_basal_ganglia	RP11-275H4.1	3	181000000	181000000	-0.02797	0.97769
CMC.BRAIN.RNASEQ_SPLICING	KIF24	9	34200000	34300000	0.028	0.9777
Liver	PLA2G6	22	38507502	38601697	0.028	0.9777
Brain_Anterior_cingulate_cortex_BA24	GSTM1	1	110000000	110000000	-0.02789	0.97775
YFS.BLOOD.RNAARR	CUL9	6	43100000	43200000	0.02783	0.977795
CMC.BRAIN.RNASEQ_SPLICING	C9orf72	9	27500000	27600000	-0.0278	0.9778
Pituitary	NFATC3	16	68118654	68255187	0.02783	0.9778
Brain_Amygdala	HIGD2A	5	176000000	176000000	-0.0278	0.977807
Brain_Caudate_basal_ganglia	ABCC4	13	95700000	96000000	0.0278	0.977819
Brain_Cerebellum	RP11-37C7.3	15	40100000	40100000	0.02776	0.9779
Brain_Nucleus_accumbens_basal_ganglia	NIPAL1	4	47900000	48000000	0.02769	0.97791
Pituitary	CTD-2260A17.1	5	96100000	96100000	0.0277	0.97792
Brain_Putamen_basal_ganglia	ZFYVE19	15	41100000	41100000	0.0276	0.978
Brain_Spinal_cord_cervical_c-1	LCA5L	21	40777770	40817729	-0.0277	0.978
YFS.BLOOD.RNAARR	HOXB7	17	46684594	46724385	-0.02758	0.978
Brain_Cerebellum	CREB3L4	1	154000000	154000000	0.02751	0.978053
Brain_Spinal_cord_cervical_c-1	MGC10955	2	74400000	74400000	-0.0275	0.9781
CMC.BRAIN.RNASEQ_SPLICING	SUPT3H	6	44800000	45300000	-0.02739	0.9781
Adrenal_Gland	BACE1	11	117000000	117000000	-0.0274	0.97815
Adrenal_Gland	ZMYND12	1	42900000	42900000	0.02738	0.97816
Brain_Hippocampus	JPH1	8	75100000	75200000	0.0273	0.97819
Brain_Hypothalamus	USP47	11	11900000	12000000	-0.0273	0.9782
CMC.BRAIN.RNASEQ_SPLICING	MRVI1	11	10600000	10700000	0.02729	0.9782
Pituitary	RP11-354A14.1	8	82800000	82800000	-0.0273	0.9782
Brain_Substantia_nigra	RP11-318G21.4	13	78500000	78500000	-0.0273	0.97821
Brain_Spinal_cord_cervical_c-1	SCD5	4	83600000	83700000	0.027302	0.97822
CMC.BRAIN.RNASEQ_SPLICING	WARS2	1	120000000	120000000	-0.02728	0.97824
CMC.BRAIN.RNASEQ_SPLICING	HIBCH	2	191000000	191000000	-0.027264	0.97825
Adrenal_Gland	RP11-420G6.4	6	2850000	2880000	0.0272	0.978295
Brain_Cerebellar_Hemisphere	ZNF211	19	58141761	58154147	0.02722	0.9783
Brain_Putamen_basal_ganglia	RRM1	11	4120000	4160000	0.02723	0.9783
Brain_Spinal_cord_cervical_c-1	ZNF221	19	44455375	44471861	0.027184	0.9783
YFS.BLOOD.RNAARR	KIAA0753	17	6481468	6544247	-0.02719	0.97831
Brain_Caudate_basal_ganglia	RP11-379F4.4	3	158000000	159000000	-0.02713	0.97835
Adrenal_Gland	PIGV	1	27100000	27100000	0.02713	0.97836
CMC.BRAIN.RNASEQ	KIAA0040	1	175000000	175000000	0.027129	0.97836
Brain_Cerebellar_Hemisphere	RP11-488L18.10	1	247000000	247000000	-0.027123	0.978362
YFS.BLOOD.RNAARR	NLE1	17	33455772	33469334	-0.02712	0.97837
CMC.BRAIN.RNASEQ_SPLICING	COX17	3	119000000	119000000	0.02709	0.97838
CMC.BRAIN.RNASEQ	SYTL2	11	85400000	85500000	-0.02704	0.9784
YFS.BLOOD.RNAARR	GNG5	1	85000000	85000000	0.02707	0.978404
CMC.BRAIN.RNASEQ	PCDHAC1	5	140000000	140000000	-0.02706	0.97841
Brain_Cerebellar_Hemisphere	AC064875.2	2	13100000	13100000	0.02702	0.978442
Brain_Hippocampus	RP11-324I22.2	10	35500000	35500000	0.02698	0.978477
Brain_Anterior_cingulate_cortex_BA24	LEMD2	6	33738979	33756913	-0.027	0.97848
Brain_Hypothalamus	ASCC1	10	73900000	74000000	0.02697	0.97848
Brain_Amygdala	AL022344.7	10	43200000	43200000	-0.0269	0.9785
Brain_Caudate_basal_ganglia	PTK2	8	142000000	142000000	0.0269	0.9785
Brain_Cerebellar_Hemisphere	CORO6	17	27941780	27949925	0.0269	0.97851
Brain_Nucleus_accumbens_basal_ganglia	TMEM229B	14	67900000	68000000	-0.0269	0.97852
CMC.BRAIN.RNASEQ	PCDHB13	5	141000000	141000000	-0.02692	0.97852
NTR.BLOOD.RNAARR	ZNF337	20	25654766	25677540	-0.0267	0.97868
Brain_Amygdala	AC226150.4	12	134000000	134000000	-0.02666	0.9787
Brain_Anterior_cingulate_cortex_BA24	PPIL6	6	110000000	110000000	0.02671	0.9787
Pituitary	PKD1L3	16	71963441	72033877	-0.02672	0.9787
Pituitary	RP11-692N5.1	18	9615262	9619361	0.02665	0.9787
YFS.BLOOD.RNAARR	ITGA2	5	52300000	52400000	-0.0267	0.9787
Brain_Putamen_basal_ganglia	RP11-183G22.1	1	50800000	50800000	0.02669	0.97871
YFS.BLOOD.RNAARR	NUP35	2	184000000	184000000	-0.026598	0.97878
CMC.BRAIN.RNASEQ_SPLICING	VOPP1	7	55500000	55600000	0.0266	0.978782
Brain_Cortex	LARP6	15	71100000	71100000	-0.0266	0.97879
Brain_Hypothalamus	SLC1A7	1	53600000	53600000	0.0266	0.9788
Brain_Putamen_basal_ganglia	GS1-124K5.11	7	66000000	66000000	-0.02658	0.9788
CMC.BRAIN.RNASEQ	DTWD1	15	49900000	49900000	0.02651	0.97885
CMC.BRAIN.RNASEQ_SPLICING	HIBADH	7	27600000	27700000	-0.02645	0.978896
Brain_Amygdala	ACAT2	6	160000000	160000000	-0.0265	0.9789
Brain_Caudate_basal_ganglia	VN1R48P	9	38500000	38500000	0.0264	0.9789
Liver	C8orf46	8	67400000	67400000	-0.0264	0.97891
Brain_Caudate_basal_ganglia	EGFR	7	55100000	55300000	-0.02642	0.978924
Brain_Hippocampus	CCDC82	11	96100000	96100000	0.02638	0.979
Brain_Spinal_cord_cervical_c-1	ZNF266	19	9523272	9546254	0.026348	0.979
Brain_Caudate_basal_ganglia	MCM6	2	137000000	137000000	0.026286	0.97903
Pituitary	HSD17B13	4	88200000	88200000	0.02627	0.97904
Adrenal_Gland	NUPR1L	7	56200000	56200000	-0.0263	0.979057
Brain_Hippocampus	WEE2-AS1	7	141000000	141000000	0.0262	0.9791
NTR.BLOOD.RNAARR	PYGB	20	25228687	25278648	0.0262	0.97911
Brain_Cortex	UQCRFS1	19	29698173	29704448	-0.026108	0.97917
Brain_Cerebellar_Hemisphere	RP11-430H10.1	11	45400000	45400000	0.0261	0.97918
Brain_Cerebellar_Hemisphere	RP11-457M11.5	6	26686469	26688192	0.026095	0.9792
Brain_Cerebellum	NECAB2	16	84002237	84036381	0.02612	0.9792
Brain_Cerebellum	SSTR4	20	23016057	23017314	0.026	0.9792
Brain_Nucleus_accumbens_basal_ganglia	VIM	10	17300000	17300000	-0.02608	0.9792
Adrenal_Gland	RP11-697N18.3	8	48400000	48400000	0.02604	0.97923
CMC.BRAIN.RNASEQ_SPLICING	MGST1	12	16500000	16500000	0.02602	0.97924
CMC.BRAIN.RNASEQ	PCDH15	10	55600000	57400000	0.026004	0.979254
Brain_Spinal_cord_cervical_c-1	RP11-130C19.3	9	673000	686000	0.02596	0.97929
Brain_Cortex	KLHL2P1	4	120000000	120000000	-0.02595	0.9793
Brain_Spinal_cord_cervical_c-1	RP11-92G12.3	1	201000000	201000000	0.02594	0.9793
CMC.BRAIN.RNASEQ	ALMS1	2	73600000	73800000	0.02593	0.979313
CMC.BRAIN.RNASEQ_SPLICING	TMEM144	4	159000000	159000000	-0.0259	0.97934
Brain_Caudate_basal_ganglia	CEP89	19	33369902	33462897	-0.02586	0.97937
Brain_Cortex	RAB6C	2	131000000	131000000	-0.0258	0.97938
Brain_Frontal_Cortex_BA9	KBTBD12	3	128000000	128000000	-0.02585	0.97938
CMC.BRAIN.RNASEQ	MCMBP	10	122000000	122000000	0.025836	0.979388
CMC.BRAIN.RNASEQ	CENPP	9	95100000	95400000	0.02583	0.97939
CMC.BRAIN.RNASEQ	CYB561	17	61509664	61523722	0.02578	0.97943
Pituitary	RP11-215G15.5	5	10700000	10700000	-0.0257	0.97946
Adrenal_Gland	AC159540.1	2	98100000	98100000	-0.0257	0.979493
Brain_Spinal_cord_cervical_c-1	RNASEH2B-AS1	13	51500000	51500000	-0.0257	0.9795
Brain_Caudate_basal_ganglia	NPIPP1	16	15198178	15217355	-0.0256	0.97959
Brain_Cerebellar_Hemisphere	FAM182B	20	25744102	25848861	0.02561	0.9796
Brain_Cerebellum	PIGX	3	196000000	196000000	-0.0255	0.979659
Brain_Putamen_basal_ganglia	ANK3	10	61800000	62500000	-0.02546	0.97969
Adrenal_Gland	PRKCB	16	23847322	24231932	-0.0255	0.9797
Brain_Hypothalamus	C12orf54	12	48900000	48900000	-0.02543	0.9797
Brain_Anterior_cingulate_cortex_BA24	MYO15A	17	18012020	18083116	-0.0254	0.97975
Brain_Cerebellar_Hemisphere	SDAD1P1	8	26200000	26200000	0.02533	0.97979
Brain_Hypothalamus	AC104135.3	2	75100000	75200000	0.0253	0.9798
Pituitary	PRKAG1	12	49400000	49400000	0.0253	0.9798
CMC.BRAIN.RNASEQ	APOBEC3F	22	39436672	39451975	0.02531	0.979811
Brain_Cortex	HMGCL	1	24100000	24200000	-0.025295	0.97982
Adrenal_Gland	CCDC25	8	27600000	27600000	-0.02525	0.97986
Brain_Cortex	PPM1A	14	60700000	60800000	-0.0252	0.97986
CMC.BRAIN.RNASEQ	LPA	6	161000000	161000000	0.02523	0.97987
Brain_Anterior_cingulate_cortex_BA24	SKA2	17	57187312	57232630	-0.0252	0.97988
Brain_Cerebellum	DKFZP779L1853	12	48600000	48600000	0.0252	0.97988
Adrenal_Gland	GSTA1	6	52700000	52700000	-0.0252	0.979913
Brain_Hippocampus	SFTPD	10	81700000	81700000	-0.02516	0.979928
YFS.BLOOD.RNAARR	HIATL1	9	97100000	97200000	0.0251	0.97997
Adrenal_Gland	NME1	17	49230897	49239789	-0.025095	0.98
Adrenal_Gland	RP11-445H22.3	20	43285092	43324737	-0.0248	0.98
Liver	LCLAT1	2	30700000	30900000	-0.02458	0.98
YFS.BLOOD.RNAARR	LIN52	14	74600000	74700000	-0.02504	0.98002
CMC.BRAIN.RNASEQ_SPLICING	HSD17B4	5	119000000	119000000	-0.02504	0.98003
Brain_Putamen_basal_ganglia	CITED4	1	41300000	41300000	0.02501	0.98004
Brain_Cerebellum	NTPCR	1	233000000	233000000	-0.024998	0.980057
Brain_Putamen_basal_ganglia	RP11-564C4.6	10	52400000	52400000	-0.02499	0.98006
Brain_Cortex	PLCH1	3	155000000	155000000	0.02497	0.98008
Adrenal_Gland	NLK	17	26368763	26523407	0.024999	0.9801
Brain_Spinal_cord_cervical_c-1	ADAL	15	43600000	43600000	-0.02498	0.9801
CMC.BRAIN.RNASEQ_SPLICING	IKBKAP	9	112000000	112000000	-0.0249	0.9801
Liver	ABHD12	20	25275379	25371619	-0.02491	0.9801
Pituitary	EFEMP2	11	65600000	65600000	-0.02492	0.9801
Adrenal_Gland	C15orf27	15	76400000	76500000	0.0249	0.980101
Brain_Anterior_cingulate_cortex_BA24	SNX27	1	152000000	152000000	0.02494	0.98011
Brain_Putamen_basal_ganglia	AC008073.7	2	24400000	24400000	-0.0249	0.98013
Brain_Cerebellar_Hemisphere	RP11-384K6.6	4	120000000	120000000	-0.02483	0.980189
Brain_Cerebellum	TEFM	17	29224354	29233838	0.024835	0.98019
Brain_Cerebellum	SNUPN	15	75900000	75900000	0.02485	0.9802
Brain_Frontal_Cortex_BA9	ACSM1	16	20634559	20710212	-0.02478	0.9802
CMC.BRAIN.RNASEQ_SPLICING	TBCK	4	107000000	107000000	0.024823	0.9802
Brain_Amygdala	H3F3A	1	226000000	226000000	0.0248	0.98021
Brain_Nucleus_accumbens_basal_ganglia	NUP54	4	77000000	77100000	-0.02481	0.98021
Brain_Nucleus_accumbens_basal_ganglia	PRKCD	3	53200000	53200000	0.02476	0.98024
YFS.BLOOD.RNAARR	COQ5	12	121000000	121000000	-0.02477	0.98024
Brain_Caudate_basal_ganglia	LINGO4	1	152000000	152000000	0.0248	0.98025
NTR.BLOOD.RNAARR	TMEM220	17	10616612	10633671	-0.0248	0.98025
CMC.BRAIN.RNASEQ_SPLICING	RPS6KL1	14	75400000	75400000	-0.0247	0.98027
CMC.BRAIN.RNASEQ_SPLICING	CCNB1IP1	14	20800000	20800000	-0.0247	0.98028
Brain_Amygdala	DDT	22	24315293	24322660	0.0247	0.9803
Brain_Frontal_Cortex_BA9	GSTA1	6	52700000	52700000	0.0247	0.9803
CMC.BRAIN.RNASEQ	BCKDHA	19	41882437	41930910	-0.0247	0.9803
CMC.BRAIN.RNASEQ	PEX3	6	144000000	144000000	0.02468	0.98031
Brain_Nucleus_accumbens_basal_ganglia	IDUA	4	981000	998000	0.02464	0.98034
Brain_Nucleus_accumbens_basal_ganglia	RSL24D1P6	20	30758193	30758593	0.0246	0.98035
YFS.BLOOD.RNAARR	SPOCD1	1	32300000	32300000	-0.02461	0.980369
CMC.BRAIN.RNASEQ_SPLICING	FGGY	1	59800000	60200000	-0.02461	0.98037
Brain_Hypothalamus	LINC00184	1	235000000	235000000	-0.0246	0.98038
Brain_Cerebellar_Hemisphere	ZNF492	19	22817126	22850472	0.02452	0.9804
Brain_Frontal_Cortex_BA9	TMEM167A	5	82300000	82400000	-0.0246	0.9804
Brain_Spinal_cord_cervical_c-1	RP11-797A18.4	15	77300000	77300000	0.02463	0.9804
YFS.BLOOD.RNAARR	PSRC1	1	110000000	110000000	0.02454	0.980418
CMC.BRAIN.RNASEQ	SPARC	5	151000000	151000000	-0.02446	0.98048
Pituitary	RP11-175I17.2	10	46300000	46400000	0.02446	0.980489
Brain_Spinal_cord_cervical_c-1	CTD-3179P9.1	5	117000000	118000000	0.024436	0.9805
Pituitary	CKMT2-AS1	5	80500000	80600000	-0.0244	0.98051
Brain_Cortex	RP11-1101H11.1	5	177000000	177000000	-0.02439	0.98054
YFS.BLOOD.RNAARR	LYG1	2	99900000	99900000	0.024367	0.98056
CMC.BRAIN.RNASEQ_SPLICING	TCTN3	10	97400000	97500000	-0.02435	0.98058
Brain_Cortex	ANKRD26P3	13	19900000	19900000	-0.0243	0.980582
CMC.BRAIN.RNASEQ_SPLICING	HLA-DRA	6	32407648	32412959	0.0244	0.9806
YFS.BLOOD.RNAARR	ZNF514	2	95800000	95800000	-0.024304	0.98061
Brain_Cerebellum	TLR9	3	52300000	52300000	-0.02423	0.980671
Brain_Anterior_cingulate_cortex_BA24	GALNT13	2	155000000	155000000	0.0242	0.980675
Brain_Cerebellum	MLLT4	6	168000000	168000000	0.0241	0.9807
Brain_Cerebellum	CD40	20	44746911	44758502	0.0242	0.9807
Pituitary	RPA2	1	28200000	28200000	-0.0242	0.9807
Brain_Anterior_cingulate_cortex_BA24	RP4-671G15.2	1	113000000	113000000	0.02415	0.98073
CMC.BRAIN.RNASEQ_SPLICING	HBP1	7	107000000	107000000	-0.02408	0.980788
Brain_Cerebellum	LINC00938	12	46100000	46100000	-0.0241	0.9808
Brain_Putamen_basal_ganglia	ZNF85	19	21106028	21133503	0.02405	0.9808
CMC.BRAIN.RNASEQ_SPLICING	UTP23	8	118000000	118000000	0.02397	0.98088
Brain_Anterior_cingulate_cortex_BA24	NDUFV3	21	44299754	44333414	-0.0239	0.9809
Brain_Substantia_nigra	AC007278.3	2	103000000	103000000	0.02393	0.9809
NTR.BLOOD.RNAARR	BAZ2B	2	160000000	160000000	-0.02394	0.9809
CMC.BRAIN.RNASEQ	PCDHB16	5	141000000	141000000	-0.02388	0.98095
CMC.BRAIN.RNASEQ_SPLICING	ZNF680	7	64000000	64000000	0.02387	0.980953
Brain_Cerebellar_Hemisphere	DEPTOR	8	121000000	121000000	-0.02386	0.98096
Brain_Spinal_cord_cervical_c-1	MYLK2	20	30407111	30422492	-0.0238	0.98098
CMC.BRAIN.RNASEQ	GFPT2	5	180000000	180000000	0.02384	0.98098
Liver	RCHY1	4	76400000	76400000	-0.02384	0.98098
Brain_Hippocampus	THUMPD3	3	9400000	9430000	0.023823	0.981
Brain_Spinal_cord_cervical_c-1	HLA-DQB2	6	32723875	32731311	-0.0238	0.981
Liver	AC007319.1	2	188000000	188000000	-0.02408	0.981
CMC.BRAIN.RNASEQ_SPLICING	DCUN1D4	4	52700000	52800000	-0.023781	0.98103
Brain_Putamen_basal_ganglia	GS1-304P7.3	1	186000000	186000000	0.02376	0.98104
CMC.BRAIN.RNASEQ_SPLICING	CRYL1	13	21000000	21100000	-0.02377	0.98104
Adrenal_Gland	KDM1B	6	18200000	18200000	0.0237	0.981064
CMC.BRAIN.RNASEQ_SPLICING	C15orf57	15	40800000	40900000	-0.02372	0.98107
Brain_Nucleus_accumbens_basal_ganglia	CCDC176	14	74500000	74500000	-0.0237	0.98112
NTR.BLOOD.RNAARR	FCHO2	5	72300000	72400000	0.0236	0.98115
Adrenal_Gland	SNUPN	15	75900000	75900000	-0.0236	0.981172
Brain_Anterior_cingulate_cortex_BA24	FAM154B	15	82600000	82600000	0.023573	0.98119
CMC.BRAIN.RNASEQ_SPLICING	SNUPN	15	75900000	75900000	-0.02358	0.98119
Brain_Spinal_cord_cervical_c-1	RP11-324I22.4	10	35600000	35600000	0.02354	0.9812
YFS.BLOOD.RNAARR	INPP5B	1	38300000	38400000	0.02355	0.981212
CMC.BRAIN.RNASEQ_SPLICING	ALMS1	2	73600000	73800000	-0.023538	0.98122
Brain_Cerebellum	HSPA4	5	132000000	132000000	0.0235	0.98125
Brain_Cerebellum	DPY19L2	12	64000000	64100000	0.0235	0.98125
Brain_Substantia_nigra	C10orf107	10	63400000	63500000	-0.0235	0.98125
YFS.BLOOD.RNAARR	RPA1	17	1732996	1803376	-0.02349	0.98126
Brain_Cortex	MYOM2	8	1990000	2110000	0.02347	0.98128
Brain_Cerebellar_Hemisphere	DNAJC19P5	2	178000000	178000000	0.02339	0.981336
Brain_Nucleus_accumbens_basal_ganglia	FN3KRP	17	80674559	80688204	0.023384	0.98134
CMC.BRAIN.RNASEQ_SPLICING	PIGC	1	172000000	172000000	-0.02333	0.98139
Adrenal_Gland	CD1C	1	158000000	158000000	0.02327	0.98143
Brain_Amygdala	RBP4	10	95400000	95400000	0.0233	0.98144
Liver	RP11-758N13.1	15	33000000	33000000	-0.0233	0.98144
Pituitary	CTD-2044J15.1	5	6690000	6710000	0.0233	0.98144
CMC.BRAIN.RNASEQ_SPLICING	DPY19L2P1	7	35100000	35200000	0.02308	0.981583
CMC.BRAIN.RNASEQ_SPLICING	MALT1	18	56338617	56417370	-0.02307	0.9816
Liver	AC005355.2	5	134000000	134000000	0.02306	0.98161
Pituitary	BPIFB4	20	31667450	31699557	0.023	0.98164
CMC.BRAIN.RNASEQ_SPLICING	PRDM8	4	81100000	81100000	-0.02295	0.98169
CMC.BRAIN.RNASEQ_SPLICING	R3HCC1	8	23100000	23200000	-0.02295	0.98169
Brain_Anterior_cingulate_cortex_BA24	HIATL1	9	97100000	97200000	-0.02294	0.9817
CMC.BRAIN.RNASEQ_SPLICING	TRAF3IP2-AS1	6	112000000	112000000	-0.023	0.9817
Liver	GP2	16	20320894	20339130	-0.0229	0.9817
Brain_Cerebellar_Hemisphere	LRRC8B	1	90000000	90100000	0.022918	0.981716
CMC.BRAIN.RNASEQ_SPLICING	SLC2A13	12	40100000	40500000	0.0228	0.98181
Brain_Hypothalamus	BBS10	12	76700000	76700000	-0.0227	0.9819
Brain_Substantia_nigra	RP11-114H24.2	15	78200000	78200000	0.0227	0.9819
CMC.BRAIN.RNASEQ_SPLICING	TBC1D7	6	13300000	13300000	-0.02266	0.9819
Brain_Amygdala	PHIP	6	79600000	79800000	-0.0227	0.98192
Brain_Cerebellar_Hemisphere	RP11-105N14.1	2	214000000	214000000	-0.02266	0.981923
Liver	DDX31	9	135000000	136000000	-0.02264	0.98194
CMC.BRAIN.RNASEQ	RRP7A	22	42904340	42915829	0.02261	0.981961
Adrenal_Gland	LRRC4	7	128000000	128000000	0.0226	0.981996
Brain_Caudate_basal_ganglia	SHPK	17	3511556	3539616	0.0231	0.982
Brain_Cerebellum	CCDC82	11	96100000	96100000	0.0225	0.982
Brain_Substantia_nigra	ZSCAN23	6	28399707	28411279	-0.0229	0.982
CMC.BRAIN.RNASEQ	NOMO3	16	16326388	16388668	-0.0226	0.982
Pituitary	AC069277.2	3	6530000	6780000	0.022769	0.982
Brain_Frontal_Cortex_BA9	KIRREL	1	158000000	158000000	0.0225	0.98201
Brain_Cortex	EFHC1	6	52300000	52400000	-0.02253	0.98202
Brain_Cerebellum	SWAP70	11	9690000	9770000	-0.02241	0.9821
Brain_Nucleus_accumbens_basal_ganglia	AC104135.2	2	75100000	75200000	0.0224	0.9821
Brain_Cerebellum	NUP107	12	69100000	69100000	-0.0223	0.98219
Brain_Amygdala	RFC4	3	187000000	187000000	0.0223	0.9822
CMC.BRAIN.RNASEQ_SPLICING	MRVI1	11	10600000	10700000	0.02226	0.9822
Brain_Cerebellum	PLCL2	3	16800000	17100000	0.0223	0.98221
Brain_Frontal_Cortex_BA9	H3F3A	1	226000000	226000000	-0.0223	0.98222
Brain_Amygdala	CTD-2010I16.1	11	6510000	6510000	0.0223	0.98223
Brain_Cerebellum	CTD-2179L22.1	5	77300000	77300000	0.02225	0.98225
Brain_Spinal_cord_cervical_c-1	C1orf123	1	53700000	53700000	-0.02222	0.98227
CMC.BRAIN.RNASEQ	KCNIP3	2	96000000	96100000	-0.022193	0.982294
Brain_Caudate_basal_ganglia	RP11-157J24.2	6	1530000	1530000	0.0222	0.9823
Brain_Caudate_basal_ganglia	TOX2	20	42543504	42698256	0.0222	0.9823
Brain_Frontal_Cortex_BA9	AC000068.5	22	19435756	19437432	-0.0222	0.9823
Brain_Putamen_basal_ganglia	ZNF839	14	103000000	103000000	-0.0222	0.9823
Brain_Spinal_cord_cervical_c-1	CYP4F3	19	15751707	15773635	-0.022232	0.9823
Pituitary	PHACTR4	1	28700000	28800000	0.02216	0.98232
Pituitary	POLR1B	2	113000000	113000000	0.02215	0.98233
CMC.BRAIN.RNASEQ_SPLICING	UTP23	8	118000000	118000000	0.02209	0.98238
Brain_Cerebellar_Hemisphere	TSPO	22	43547520	43559248	0.0221	0.9824
YFS.BLOOD.RNAARR	CCBL2	1	89400000	89500000	0.02204	0.982417
CMC.BRAIN.RNASEQ_SPLICING	HNRNPA1L2	13	53200000	53200000	-0.02203	0.98242
CMC.BRAIN.RNASEQ	PAQR8	6	52200000	52300000	-0.02202	0.98243
Brain_Cortex	CTA-217C2.1	22	45528901	45559662	0.02201	0.98244
Brain_Cerebellum	ZNF518A	10	97900000	98000000	-0.022	0.98245
NTR.BLOOD.RNAARR	PJA2	5	109000000	109000000	0.022	0.98245
Brain_Cortex	ZNF462	9	110000000	110000000	-0.022	0.98249
Brain_Frontal_Cortex_BA9	RHCG	15	90000000	90000000	-0.0219	0.9825
CMC.BRAIN.RNASEQ_SPLICING	SYNE1	6	152000000	153000000	-0.022	0.9825
CMC.BRAIN.RNASEQ	SOD2	6	160000000	160000000	0.02187	0.98255
CMC.BRAIN.RNASEQ	RAB2A	8	61400000	61500000	0.021839	0.98258
Brain_Cerebellar_Hemisphere	VPS41	7	38800000	39000000	-0.0218	0.98259
CMC.BRAIN.RNASEQ_SPLICING	C1orf61	1	156000000	156000000	-0.02182	0.98259
Brain_Substantia_nigra	MRS2	6	24400000	24400000	-0.0218	0.9826
Adrenal_Gland	RP11-110I1.14	11	119000000	119000000	0.0217	0.98266
Brain_Spinal_cord_cervical_c-1	CHIAP1	1	112000000	112000000	-0.02172	0.98267
CMC.BRAIN.RNASEQ	CPD	17	28705941	28796675	-0.02173	0.98267
Brain_Amygdala	TREM2	6	41100000	41100000	-0.0217	0.98269
Brain_Amygdala	ALG1L	3	126000000	126000000	0.0217	0.9827
Brain_Cerebellum	RFWD3	16	74655292	74700779	0.02167	0.9827
Brain_Cortex	CTC-325H20.2	19	9455460	9456574	-0.021679	0.9827
Liver	TMEM220	17	10602332	10633633	-0.02168	0.9827
Adrenal_Gland	WDR19	4	39200000	39300000	0.02168	0.982703
Brain_Anterior_cingulate_cortex_BA24	CTD-2228K2.7	5	473000	481000	-0.02168	0.98271
YFS.BLOOD.RNAARR	URB2	1	230000000	230000000	-0.02157	0.982789
Adrenal_Gland	NT5DC3	12	104000000	104000000	0.0216	0.9828
Brain_Anterior_cingulate_cortex_BA24	HMGCL	1	24100000	24200000	0.02151	0.98284
Brain_Substantia_nigra	ZNF718	4	125000	158000	-0.0215	0.98288
YFS.BLOOD.RNAARR	DOCK8	9	215000	465000	-0.02145	0.98289
YFS.BLOOD.RNAARR	SCARA5	8	27700000	27900000	-0.02147	0.9829
Brain_Cortex	TTLL6	17	46839597	46894576	0.021421	0.98291
CMC.BRAIN.RNASEQ_SPLICING	NEK10	3	27300000	27400000	0.0214	0.98292
Brain_Frontal_Cortex_BA9	RAB6C	2	131000000	131000000	-0.02139	0.98293
Brain_Hypothalamus	PEAK1	15	77400000	77700000	-0.0214	0.98293
CMC.BRAIN.RNASEQ_SPLICING	UBQLN4	1	156000000	156000000	0.02135	0.98297
Brain_Anterior_cingulate_cortex_BA24	ZNF529	19	37025676	37080603	-0.0213	0.982974
Brain_Caudate_basal_ganglia	YEATS2-AS1	3	184000000	184000000	-0.02133	0.98298
Brain_Caudate_basal_ganglia	TMEM156	4	39000000	39000000	0.0213	0.98299
Brain_Putamen_basal_ganglia	C1orf50	1	43200000	43300000	-0.02131	0.98299
Brain_Nucleus_accumbens_basal_ganglia	IL17RC	3	9960000	9980000	-0.0213	0.983
Brain_Substantia_nigra	KRT81	12	52700000	52700000	0.02114	0.9831
Brain_Cerebellum	C7orf25	7	42900000	43000000	0.02113	0.983141
Brain_Cortex	RPAP1	15	41800000	41800000	0.0211	0.98318
Adrenal_Gland	DDIT4L	4	101000000	101000000	0.021078	0.983183
Pituitary	TMEM150C	4	83400000	83500000	0.02108	0.98319
Brain_Cerebellum	RPL21P44	4	54900000	54900000	-0.02106	0.9832
CMC.BRAIN.RNASEQ_SPLICING	TSEN2	3	12500000	12600000	0.021	0.98325
Brain_Hippocampus	TMEM220	17	10602332	10633633	-0.02093	0.983305
Brain_Cerebellar_Hemisphere	ORC4	2	149000000	149000000	-0.02091	0.983314
CMC.BRAIN.RNASEQ	SPATA5	4	124000000	124000000	0.02088	0.983342
Brain_Cortex	TDRD9	14	104000000	105000000	-0.0209	0.98335
NTR.BLOOD.RNAARR	RAPGEF3	12	48100000	48200000	-0.02087	0.98335
Brain_Frontal_Cortex_BA9	NAPG	18	10525902	10552757	0.02086	0.9834
CMC.BRAIN.RNASEQ_SPLICING	DRAM2	1	112000000	112000000	-0.02079	0.98341
CMC.BRAIN.RNASEQ	MCHR1	22	41075181	41078818	-0.02075	0.983445
Brain_Cortex	VWA8	13	42100000	42500000	0.0207	0.983455
Brain_Nucleus_accumbens_basal_ganglia	ABCF2	7	151000000	151000000	0.02068	0.9835
Brain_Amygdala	RP11-3B12.1	7	125000000	125000000	0.02063	0.98354
Liver	FLG-AS1	1	152000000	152000000	0.0206	0.98358
Brain_Cerebellum	GOLGA6L10	15	82600000	82600000	-0.0205	0.9836
Brain_Hippocampus	APIP	11	34900000	34900000	0.02056	0.9836
Brain_Hippocampus	ADAMTS15	11	130000000	130000000	-0.02061	0.9836
CMC.BRAIN.RNASEQ_SPLICING	PSMB1	6	171000000	171000000	0.02053	0.9836
Brain_Cerebellar_Hemisphere	RP11-58A17.3	12	58400000	58400000	0.0205	0.98362
Brain_Frontal_Cortex_BA9	YEATS2-AS1	3	184000000	184000000	-0.02054	0.98362
Brain_Caudate_basal_ganglia	TSEN15	1	184000000	184000000	-0.0205	0.98365
CMC.BRAIN.RNASEQ_SPLICING	NMRAL1	16	4511694	4524896	0.02044	0.9837
Brain_Spinal_cord_cervical_c-1	PPA2	4	106000000	106000000	0.020366	0.98375
Brain_Amygdala	SIRPB1	20	1544167	1600707	0.0204	0.9838
Liver	MYCBP2	13	77600000	77900000	-0.0204	0.9838
CMC.BRAIN.RNASEQ	NEK3	13	52700000	52700000	-0.02028	0.98382
YFS.BLOOD.RNAARR	CLEC3B	3	45000000	45100000	0.020265	0.98383
Brain_Hippocampus	CTC-228N24.3	5	127000000	127000000	-0.02024	0.983851
Brain_Hippocampus	RP1-152L7.5	6	52500000	52500000	-0.0202	0.9839
Brain_Putamen_basal_ganglia	CTC-457E21.3	19	22779059	22786352	-0.02017	0.9839
Brain_Cerebellum	ZNF266	19	9523272	9546254	0.02013	0.98394
Adrenal_Gland	RPL9	4	39500000	39500000	0.020114	0.983952
Adrenal_Gland	RP11-874J12.4	18	3653410	3656282	0.0201	0.98396
Brain_Caudate_basal_ganglia	SNN	16	11762270	11772935	-0.0201	0.98398
Brain_Nucleus_accumbens_basal_ganglia	RP5-874C20.3	6	28234788	28245974	-0.02	0.984
Liver	AC112229.4	2	111000000	111000000	0.01969	0.984
Liver	ADAT2	6	144000000	144000000	-0.02005	0.984
Pituitary	PSMB9	6	32821938	32827362	0.02	0.984
NTR.BLOOD.RNAARR	RPL8	8	146000000	146000000	-0.020015	0.98403
Brain_Cortex	NTPCR	1	233000000	233000000	-0.02001	0.98404
Adrenal_Gland	RP11-552D4.1	1	230000000	230000000	0.02	0.98405
Brain_Cerebellum	ZNF302	19	35168552	35177302	0.0199	0.98412
Brain_Cortex	SMARCD2	17	61909444	61920425	-0.019904	0.98412
Adrenal_Gland	DPY19L1	7	35000000	35100000	0.0199	0.984146
Adrenal_Gland	THUMPD3	3	9400000	9430000	0.01986	0.98415
Liver	RP11-1277A3.1	5	177000000	177000000	0.01984	0.98417
Brain_Anterior_cingulate_cortex_BA24	RP11-307C19.1	15	77800000	77800000	-0.01983	0.98418
Brain_Cerebellar_Hemisphere	HSD17B1	17	40701232	40707231	-0.0198	0.9842
Brain_Spinal_cord_cervical_c-1	EIF4HP2	22	31298206	31298768	0.0198	0.9842
CMC.BRAIN.RNASEQ	CSRP2	12	77300000	77300000	-0.01977	0.9842
Liver	SLC17A4	6	25800000	25800000	-0.0198	0.9842
Liver	APMAP	20	24943561	24973615	0.0198	0.9842
CMC.BRAIN.RNASEQ	COL14A1	8	121000000	121000000	0.019778	0.98422
CMC.BRAIN.RNASEQ	ALDH9A1	1	166000000	166000000	0.019717	0.98427
Brain_Anterior_cingulate_cortex_BA24	FMO2	1	171000000	171000000	-0.01969	0.98429
Brain_Hippocampus	TRAPPC4	11	119000000	119000000	0.01963	0.9843
Brain_Hippocampus	ZNF419	19	57999079	58006048	0.0197	0.9843
Brain_Substantia_nigra	APMAP	20	24943561	24973615	0.0197	0.9843
Brain_Cerebellum	CENPC	4	68300000	68400000	0.01959	0.98437
Pituitary	GPIHBP1	8	144000000	144000000	-0.0196	0.9844
Brain_Anterior_cingulate_cortex_BA24	AC079776.7	2	131000000	131000000	0.0195	0.984417
YFS.BLOOD.RNAARR	MRPL14	6	44100000	44100000	-0.01949	0.984449
CMC.BRAIN.RNASEQ_SPLICING	HSD17B11	4	88300000	88300000	0.019484	0.98446
YFS.BLOOD.RNAARR	IFRD1	7	112000000	112000000	0.01947	0.98446
Brain_Cerebellum	SMAD9	13	37400000	37500000	-0.0195	0.984468
Brain_Cerebellar_Hemisphere	SLC25A27	6	46600000	46600000	-0.01938	0.9845
Brain_Cerebellum	FAM21C	10	46200000	46300000	-0.0194	0.9845
Brain_Hypothalamus	RP11-10C24.2	3	33800000	33800000	0.01944	0.9845
Brain_Hippocampus	LCLAT1	2	30700000	30900000	-0.0194	0.98454
YFS.BLOOD.RNAARR	ZC3H8	2	113000000	113000000	0.019342	0.98457
Brain_Cerebellum	ZNF382	19	37095719	37119499	-0.01932	0.98459
CMC.BRAIN.RNASEQ	ASB5	4	177000000	177000000	-0.0193	0.984599
Adrenal_Gland	TEPP	16	58010339	58021475	-0.0193	0.9846
CMC.BRAIN.RNASEQ	ALPK3	15	85400000	85400000	-0.0193	0.9846
Pituitary	ZNF500	16	4798240	4817625	0.01932	0.9846
Brain_Hypothalamus	DSCC1	8	121000000	121000000	0.0193	0.984608
Brain_Putamen_basal_ganglia	RP11-410E4.1	2	187000000	187000000	0.0192	0.98468
Brain_Anterior_cingulate_cortex_BA24	MLLT10P1	20	29637799	29638060	0.0191	0.9847
CMC.BRAIN.RNASEQ_SPLICING	MALT1	18	56338617	56417370	-0.01919	0.9847
Liver	SKP1P1	7	65900000	65900000	-0.01922	0.9847
Brain_Hippocampus	RASAL2-AS1	1	178000000	178000000	-0.01916	0.98471
Brain_Hypothalamus	ADPRM	17	10600911	10614550	0.0192	0.98471
Brain_Anterior_cingulate_cortex_BA24	PGBD1	6	28249314	28270326	0.0191	0.98474
YFS.BLOOD.RNAARR	SRD5A1	5	6630000	6670000	-0.0191	0.98475
CMC.BRAIN.RNASEQ_SPLICING	ADCY1	7	45600000	45800000	0.01911	0.984756
YFS.BLOOD.RNAARR	GFI1	1	92900000	93000000	0.0191	0.984759
CMC.BRAIN.RNASEQ	SERHL2	22	42949924	42970388	-0.01909	0.984767
Brain_Nucleus_accumbens_basal_ganglia	RP11-718O11.1	15	46000000	46200000	0.019086	0.98477
Brain_Cerebellum	SNRPD1	18	19192228	19210098	-0.019	0.9848
YFS.BLOOD.RNAARR	EXT1	8	119000000	119000000	-0.019	0.9848
Brain_Frontal_Cortex_BA9	GXYLT2	3	72900000	73000000	0.01903	0.98482
Brain_Anterior_cingulate_cortex_BA24	AF001548.5	16	15820531	15826850	0.019	0.98483
Brain_Putamen_basal_ganglia	BSN-AS2	3	49600000	49600000	0.01901	0.98483
YFS.BLOOD.RNAARR	CITED4	1	41300000	41300000	-0.019	0.98484
CMC.BRAIN.RNASEQ	GLRX	5	95100000	95200000	0.01899	0.98485
Brain_Cortex	RRM1	11	4120000	4160000	-0.01894	0.98489
Brain_Hippocampus	ATXN3	14	92500000	92600000	0.0189	0.9849
YFS.BLOOD.RNAARR	RRM2B	8	103000000	103000000	-0.01898	0.9849
Adrenal_Gland	PSMD5	9	124000000	124000000	0.0188	0.98498
Brain_Caudate_basal_ganglia	LCA5L	21	40777770	40817729	0.0188	0.98499
CMC.BRAIN.RNASEQ_SPLICING	DNAJC12	10	69600000	69600000	0.01882	0.98499
CMC.BRAIN.RNASEQ_SPLICING	NDUFV3	21	44299753	44329773	-0.0188	0.985
Pituitary	RP1-136B1.1	6	2440000	2440000	-0.01881	0.985
Brain_Cerebellar_Hemisphere	CENPP	9	95100000	95400000	0.01877	0.985027
CMC.BRAIN.RNASEQ	ZNF880	19	52873169	52893597	0.0187	0.98504
Brain_Cortex	SNX19	11	131000000	131000000	0.01872	0.98506
Brain_Putamen_basal_ganglia	RALGAPA1P	9	108000000	108000000	-0.0187	0.98506
Brain_Cerebellum	PTPN22	1	114000000	114000000	-0.018716	0.985068
NTR.BLOOD.RNAARR	NT5M	17	17206648	17250971	-0.0187	0.98507
Brain_Hippocampus	LINC00888	3	183000000	183000000	-0.018671	0.9851
Brain_Putamen_basal_ganglia	ANKIB1	7	91900000	92000000	0.01872	0.9851
CMC.BRAIN.RNASEQ	KIAA1841	2	61300000	61400000	-0.01857	0.985184
Brain_Cerebellum	NRSN1	6	24100000	24200000	-0.0186	0.9852
YFS.BLOOD.RNAARR	CLEC7A	12	10300000	10300000	0.01854	0.98521
Pituitary	SEPT7P9	10	38700000	38700000	0.01847	0.985266
CMC.BRAIN.RNASEQ	CCDC134	22	42196677	42222303	0.01846	0.985275
Brain_Amygdala	TRAPPC4	11	119000000	119000000	-0.0184	0.98529
YFS.BLOOD.RNAARR	CHST13	3	126000000	126000000	0.018424	0.9853
Brain_Cerebellar_Hemisphere	MET	7	116000000	116000000	0.0184	0.98531
YFS.BLOOD.RNAARR	MCTP2	15	94800000	95000000	0.0184	0.98532
Brain_Cerebellar_Hemisphere	EPX	17	56270098	56282535	-0.0184	0.98535
CMC.BRAIN.RNASEQ	GFM2	5	74000000	74100000	-0.01831	0.98539
CMC.BRAIN.RNASEQ	SCAPER	15	76600000	77200000	-0.0183	0.9854
CMC.BRAIN.RNASEQ_SPLICING	NAALADL2	3	175000000	176000000	0.01825	0.98544
Brain_Cerebellum	RAB7L1	1	206000000	206000000	-0.0182	0.985479
Adrenal_Gland	TMEM45A	3	100000000	100000000	0.01819	0.98549
Brain_Caudate_basal_ganglia	OXTR	3	8790000	8810000	-0.01818	0.9855
Brain_Hypothalamus	CORO7	16	4404543	4475706	0.01816	0.9855
Adrenal_Gland	CTC-325H20.2	19	9455460	9456574	0.018129	0.98554
Brain_Cortex	VIM	10	17300000	17300000	-0.0181	0.98556
Adrenal_Gland	UTS2B	3	191000000	191000000	0.01808	0.98557
Brain_Cerebellum	SLC25A5P5	7	32500000	32500000	-0.01805	0.985599
Brain_Amygdala	TFG	3	100000000	100000000	-0.018	0.9856
Brain_Cerebellar_Hemisphere	SCGB1A1	11	62200000	62200000	0.01805	0.9856
NTR.BLOOD.RNAARR	FAM171A1	10	15300000	15400000	0.01803	0.9856
Brain_Cerebellum	TUBG2	17	40811323	40819024	-0.018027	0.98562
Brain_Frontal_Cortex_BA9	RRP12	10	99100000	99200000	-0.017968	0.98566
Adrenal_Gland	MRVI1-AS1	11	10600000	10600000	-0.018	0.98567
Brain_Cerebellum	VASN	16	4421849	4433529	0.01796	0.9857
NTR.BLOOD.RNAARR	2002-09-01	2	242000000	242000000	-0.0179	0.98572
Brain_Hippocampus	LRRC37A17P	17	45094559	45131935	-0.01788	0.985731
Pituitary	RP11-1101H11.1	5	177000000	177000000	0.0178	0.98577
Brain_Cerebellum	IKBKB	8	42100000	42200000	-0.01781	0.98579
Pituitary	COX7A2L	2	42600000	42700000	0.01781	0.98579
Brain_Hypothalamus	ANO7	2	242000000	242000000	0.01778	0.9858
Brain_Spinal_cord_cervical_c-1	GNPTAB	12	102000000	102000000	0.0178	0.9858
Brain_Cortex	MAP1B	5	71400000	71500000	0.01778	0.98581
Brain_Nucleus_accumbens_basal_ganglia	RP11-677M14.5	11	125000000	125000000	0.01777	0.98582
Adrenal_Gland	RPAP1	15	41800000	41800000	0.0178	0.985835
Brain_Caudate_basal_ganglia	PRMT7	16	68344877	68392230	0.0177	0.98585
Brain_Hypothalamus	RP11-489D6.2	15	33600000	33600000	-0.01769	0.98589
Brain_Cortex	HIST1H3E	6	26225383	26225844	0.0177	0.9859
YFS.BLOOD.RNAARR	NDN	15	23900000	23900000	-0.01766	0.98591
CMC.BRAIN.RNASEQ	SERAC1	6	159000000	159000000	0.0176	0.98596
Brain_Cerebellar_Hemisphere	ITPA	20	3189514	3204516	0.0176	0.986
Brain_Frontal_Cortex_BA9	AMACR	5	34000000	34000000	-0.0176	0.986
Brain_Nucleus_accumbens_basal_ganglia	RRP7A	22	42905974	42915808	0.0175	0.986
Brain_Substantia_nigra	LRGUK	7	134000000	134000000	-0.0175	0.98602
Adrenal_Gland	MRPL35P2	10	65400000	65400000	0.0175	0.98604
Adrenal_Gland	SNF8	17	47006678	47022479	-0.017483	0.9861
Brain_Cerebellum	SKOR1	15	68100000	68100000	-0.01738	0.9861
Brain_Hypothalamus	MAN1A2	1	118000000	118000000	0.0174	0.9861
Brain_Hypothalamus	TRNT1	3	3170000	3190000	0.01744	0.9861
CMC.BRAIN.RNASEQ_SPLICING	KIAA1324	1	110000000	110000000	0.01742	0.9861
NTR.BLOOD.RNAARR	SLC6A20	3	45800000	45800000	0.01738	0.9861
Adrenal_Gland	GCNT4	5	74300000	74300000	0.0173	0.98616
NTR.BLOOD.RNAARR	RBP7	1	10100000	10100000	-0.0173	0.986182
Brain_Cerebellum	LCAT	16	67973653	67977376	0.01733	0.9862
CMC.BRAIN.RNASEQ_SPLICING	POLR2G	11	62500000	62500000	0.01729	0.9862
Pituitary	AC009404.2	2	119000000	119000000	-0.01721	0.98627
Brain_Caudate_basal_ganglia	CTD-2130F23.2	5	37900000	38000000	-0.0172	0.98631
Adrenal_Gland	CTD-2561J22.5	19	21627043	21646710	-0.017103	0.98635
CMC.BRAIN.RNASEQ_SPLICING	ADCY1	7	45600000	45800000	-0.01707	0.986382
CMC.BRAIN.RNASEQ_SPLICING	RYR3	15	33600000	34200000	0.01706	0.98639
Brain_Cerebellar_Hemisphere	CCDC181	1	169000000	169000000	-0.017058	0.986391
CMC.BRAIN.RNASEQ_SPLICING	NAGPA	16	5074844	5083942	-0.01701	0.9864
Brain_Hypothalamus	RP11-2E17.1	15	80500000	80500000	-0.01697	0.98646
CMC.BRAIN.RNASEQ_SPLICING	ZMYM5	13	20400000	20400000	0.01697	0.98646
Brain_Amygdala	RP11-677M14.5	11	125000000	125000000	0.0169	0.98649
Brain_Amygdala	RP11-263K4.3	12	82900000	82900000	0.01692	0.9865
Brain_Frontal_Cortex_BA9	HCG27	6	31165915	31171745	-0.017	0.9865
CMC.BRAIN.RNASEQ	ACAT1	11	108000000	108000000	-0.01692	0.9865
CMC.BRAIN.RNASEQ_SPLICING	ZNF276	16	89786807	89807332	0.0169	0.9865
Brain_Cerebellum	NOD1	7	30500000	30500000	0.0169	0.986519
CMC.BRAIN.RNASEQ	C6orf163	6	88100000	88100000	-0.01686	0.98654
Brain_Caudate_basal_ganglia	MAPK13	6	36100000	36100000	-0.0168	0.9866
Brain_Putamen_basal_ganglia	TEX9	15	56500000	56700000	-0.0168	0.9866
Brain_Substantia_nigra	RP11-597D13.9	4	159000000	159000000	0.0168	0.9866
YFS.BLOOD.RNAARR	TATDN1	8	126000000	126000000	0.01674	0.9866
YFS.BLOOD.RNAARR	GPR160	3	170000000	170000000	0.016779	0.98661
Brain_Cerebellar_Hemisphere	RP11-386G11.10	12	49500000	49500000	-0.0168	0.98662
Brain_Cerebellum	EXOSC5	19	41892279	41903364	0.01674	0.98664
Pituitary	RP11-963H4.3	17	10752858	10784212	-0.01673	0.98665
Adrenal_Gland	ITGB6	2	161000000	161000000	0.01671	0.986668
Brain_Nucleus_accumbens_basal_ganglia	MRPL45P2	17	45527934	45569858	0.016705	0.98667
CMC.BRAIN.RNASEQ_SPLICING	CCNB1IP1	14	20800000	20800000	0.0167	0.98668
YFS.BLOOD.RNAARR	SLC35F2	11	108000000	108000000	-0.01669	0.98668
Adrenal_Gland	LCA5L	21	40777770	40817729	0.01667	0.9867
CMC.BRAIN.RNASEQ	GLYATL2	11	58600000	58600000	0.01669	0.9867
CMC.BRAIN.RNASEQ	ZNF641	12	48700000	48700000	0.01663	0.9867
CMC.BRAIN.RNASEQ_SPLICING	FAM120AOS	9	96200000	96200000	-0.0167	0.9867
Pituitary	RP11-157J24.2	6	1530000	1530000	0.01666	0.9867
Liver	BSN	3	49600000	49700000	-0.01663	0.98673
Brain_Cortex	ALS2CR12	2	202000000	202000000	-0.0166	0.98674
CMC.BRAIN.RNASEQ_SPLICING	C4orf21	4	113000000	114000000	0.016619	0.98674
Brain_Caudate_basal_ganglia	RP11-309L24.9	7	129000000	129000000	0.01657	0.986777
Brain_Cerebellar_Hemisphere	CACNA1D	3	53500000	53800000	0.01656	0.986788
Brain_Frontal_Cortex_BA9	MYO6	6	76500000	76600000	-0.0165	0.9868
Brain_Substantia_nigra	SNX19	11	131000000	131000000	0.01659	0.9868
Brain_Putamen_basal_ganglia	IL1RL1	2	103000000	103000000	-0.0165	0.98684
Brain_Hypothalamus	USP32P2	17	18414576	18426609	0.0164	0.98688
Brain_Amygdala	PSMC5	17	61905032	61909379	0.01648	0.9869
Brain_Cerebellar_Hemisphere	GPR135	14	59900000	59900000	0.0164	0.9869
CMC.BRAIN.RNASEQ	C14orf2	14	104000000	104000000	0.016417	0.9869
Liver	POPDC2	3	119000000	119000000	0.01641	0.98691
Liver	CCT6B	17	33254878	33288528	0.01638	0.98693
Liver	ZNF584	19	58912871	58929694	0.01634	0.986961
Brain_Cerebellar_Hemisphere	POLR2J4	7	44100000	44100000	0.0163	0.98697
Brain_Cortex	RP11-686O6.2	2	203000000	203000000	0.0163	0.98697
Brain_Amygdala	RP11-127L20.3	10	106000000	106000000	-0.0163	0.987
Pituitary	FGD5-AS1	3	15000000	15000000	0.016899	0.987
YFS.BLOOD.RNAARR	ZFHX3	16	72816784	73093597	0.0163	0.987
Brain_Cortex	PIGCP1	11	33100000	33100000	0.01623	0.98705
Brain_Hypothalamus	CRLF3	17	29096406	29151794	-0.0162	0.9871
Brain_Spinal_cord_cervical_c-1	ZNF84	12	134000000	134000000	-0.0161	0.9871
Pituitary	CWC15	11	94700000	94700000	-0.01616	0.9871
Brain_Cortex	NPHP3	3	132000000	132000000	-0.01612	0.98714
Liver	GSTA1	6	52700000	52700000	0.0161	0.9872
Brain_Cerebellum	STAU2	8	74300000	74700000	-0.01601	0.98723
YFS.BLOOD.RNAARR	ABHD12B	14	51300000	51400000	-0.016	0.98723
CMC.BRAIN.RNASEQ	ERCC3	2	128000000	128000000	0.015983	0.987248
Pituitary	MMRN1	4	90800000	90900000	-0.01596	0.98726
YFS.BLOOD.RNAARR	JAK1	1	65300000	65400000	0.01592	0.987299
Adrenal_Gland	IP6K3	6	33689444	33714762	0.01593	0.9873
Brain_Amygdala	CTD-2554C21.3	19	38320191	38322797	-0.0159	0.9873
CMC.BRAIN.RNASEQ_SPLICING	SNX19	11	131000000	131000000	-0.01586	0.9873
CMC.BRAIN.RNASEQ	C10orf18	10	5730000	5750000	-0.015907	0.987309
CMC.BRAIN.RNASEQ_SPLICING	ZNF286A	17	15602890	15624100	0.0159	0.98732
Pituitary	DHFR	5	79900000	80000000	-0.0158	0.98737
Brain_Substantia_nigra	USP32P2	17	18414576	18426609	-0.0158	0.9874
CMC.BRAIN.RNASEQ	SEMA3C	7	80400000	80600000	-0.0158	0.98742
Brain_Hypothalamus	SUZ12P	17	29036317	29117926	-0.0157	0.98744
Brain_Caudate_basal_ganglia	SLC1A7	1	53600000	53600000	-0.0157	0.98747
Brain_Hypothalamus	FAM118A	22	45704849	45737836	0.0157	0.9875
Brain_Putamen_basal_ganglia	MMRN1	4	90800000	90900000	0.0156	0.98751
Brain_Cerebellum	CCDC122	13	44400000	44400000	-0.0156	0.987544
Brain_Anterior_cingulate_cortex_BA24	TFCP2L1	2	122000000	122000000	0.0156	0.987581
Brain_Cerebellum	RP11-61A14.1	16	66875336	66875725	0.01551	0.9876
CMC.BRAIN.RNASEQ_SPLICING	SMAP1	6	71400000	71600000	-0.01558	0.9876
NTR.BLOOD.RNAARR	LIPA	10	91000000	91200000	0.01558	0.9876
Brain_Cerebellar_Hemisphere	KCNH7	2	163000000	164000000	-0.01553	0.987608
Brain_Cerebellar_Hemisphere	RP11-67L2.2	3	123000000	123000000	-0.01553	0.987611
Adrenal_Gland	KB-208E9.1	22	23923067	23926046	0.0154	0.98769
Brain_Amygdala	LYSMD4	15	100000000	100000000	-0.01539	0.9877
Brain_Nucleus_accumbens_basal_ganglia	HLA-DQB2	6	32723875	32731311	-0.0154	0.9877
YFS.BLOOD.RNAARR	ATXN2	12	112000000	112000000	-0.01542	0.9877
Brain_Cerebellar_Hemisphere	AC003991.3	7	87800000	87900000	-0.0154	0.98771
Brain_Putamen_basal_ganglia	ITGAV	2	187000000	188000000	-0.0154	0.98772
CMC.BRAIN.RNASEQ_SPLICING	C1orf27	1	186000000	186000000	-0.01537	0.98774
Liver	RP11-209E8.1	15	53400000	53400000	0.0154	0.98774
YFS.BLOOD.RNAARR	SCN1B	19	35521588	35531352	-0.015351	0.987752
CMC.BRAIN.RNASEQ_SPLICING	C5orf64	5	60900000	61000000	0.01534	0.98776
Brain_Putamen_basal_ganglia	MYRFL	12	70200000	70400000	-0.01526	0.9878
Brain_Putamen_basal_ganglia	DMXL2	15	51700000	51900000	-0.0153	0.9878
Pituitary	KB-208E9.1	22	23923067	23926046	0.015308	0.9878
CMC.BRAIN.RNASEQ	CCDC88C	14	91700000	91900000	0.015261	0.98782
Adrenal_Gland	C1orf229	1	247000000	247000000	0.0152	0.98787
CMC.BRAIN.RNASEQ_SPLICING	PCM1	8	17800000	17900000	0.01515	0.98791
CMC.BRAIN.RNASEQ	GALNT3	2	167000000	167000000	-0.015145	0.987917
Brain_Hypothalamus	COPA	1	160000000	160000000	-0.0151	0.98792
CMC.BRAIN.RNASEQ	RARRES1	3	158000000	158000000	0.01514	0.98792
CMC.BRAIN.RNASEQ	DLD	7	108000000	108000000	0.0151	0.98793
CMC.BRAIN.RNASEQ_SPLICING	PEAK1	15	77400000	77700000	-0.01511	0.98794
Brain_Cerebellar_Hemisphere	METTL18	1	170000000	170000000	-0.015101	0.987951
CMC.BRAIN.RNASEQ	ASNS	7	97500000	97500000	0.0151	0.98796
Adrenal_Gland	C20orf112	20	31030862	31172876	0.015	0.988
Brain_Caudate_basal_ganglia	RP11-692N5.1	18	9615262	9619361	-0.0146	0.988
Brain_Cerebellar_Hemisphere	LPIN3	20	39969560	39988605	0.01501	0.988
Brain_Frontal_Cortex_BA9	WDR27	6	170000000	170000000	-0.015	0.988
Brain_Nucleus_accumbens_basal_ganglia	CISD1	10	60000000	60000000	-0.01499	0.988
CMC.BRAIN.RNASEQ_SPLICING	PPARD	6	35300000	35400000	-0.015	0.988
CMC.BRAIN.RNASEQ_SPLICING	CNOT2	12	70600000	70700000	0.01505	0.988
Pituitary	KLHDC8B	3	49200000	49200000	0.015572	0.988
NTR.BLOOD.RNAARR	C1orf124	1	231000000	231000000	-0.015	0.988009
Brain_Cortex	METTL18	1	170000000	170000000	-0.015029	0.98801
Brain_Hypothalamus	CRYZ	1	75200000	75200000	-0.015	0.98806
Brain_Frontal_Cortex_BA9	ABHD13	13	109000000	109000000	0.0149	0.9881
Brain_Nucleus_accumbens_basal_ganglia	FBXO36	2	231000000	231000000	-0.0149	0.9881
Brain_Nucleus_accumbens_basal_ganglia	HIST1H3E	6	26225383	26225844	-0.0149	0.9881
Pituitary	FRMD6	14	52000000	52200000	0.0149	0.9881
YFS.BLOOD.RNAARR	IDO1	8	39800000	39800000	0.01492	0.9881
Brain_Cerebellum	POMT1	9	134000000	134000000	-0.0149	0.98811
Brain_Cortex	SNF8	17	47006678	47022479	-0.014862	0.98814
Adrenal_Gland	MYH3	17	10531843	10560626	0.014759	0.9882
Pituitary	SNRPC	6	34700000	34700000	0.0148	0.9882
YFS.BLOOD.RNAARR	ASPRV1	2	70200000	70200000	-0.014794	0.9882
Brain_Putamen_basal_ganglia	VPS13A	9	79800000	80000000	0.0148	0.98822
Brain_Putamen_basal_ganglia	ERAP1	5	96100000	96100000	0.0148	0.98823
Brain_Substantia_nigra	C19orf68	19	48673949	48700877	0.0147	0.9883
Brain_Nucleus_accumbens_basal_ganglia	TBC1D9B	5	179000000	179000000	-0.01463	0.98832
Brain_Amygdala	RP11-370I10.6	12	48700000	48800000	0.01448	0.9884
CMC.BRAIN.RNASEQ_SPLICING	POLR2G	11	62500000	62500000	-0.01452	0.9884
Pituitary	MRTO4	1	19600000	19600000	-0.01445	0.98847
Brain_Nucleus_accumbens_basal_ganglia	ZNF608	5	124000000	124000000	-0.01444	0.98848
CMC.BRAIN.RNASEQ_SPLICING	OPALIN	10	98100000	98100000	-0.01439	0.98852
NTR.BLOOD.RNAARR	CDKN2B	9	22000000	22000000	0.0144	0.98855
Brain_Cerebellum	DEPTOR	8	121000000	121000000	-0.01433	0.98857
Brain_Amygdala	RP11-861E21.2	18	12438889	12446510	-0.01429	0.9886
Brain_Hippocampus	CYP4F3	19	15751707	15773635	-0.0143	0.9886
Brain_Hypothalamus	CTD-2228K2.7	5	473000	481000	-0.01426	0.98862
CMC.BRAIN.RNASEQ	LOC100131067	5	80500000	80600000	-0.01423	0.98865
CMC.BRAIN.RNASEQ_SPLICING	WDYHV1	8	124000000	124000000	0.01421	0.98867
Brain_Putamen_basal_ganglia	CSGALNACT2	10	43600000	43700000	0.01419	0.98868
Brain_Amygdala	CYB561	17	61509665	61523739	-0.01419	0.9887
Brain_Cortex	C1orf123	1	53700000	53700000	-0.014135	0.98872
YFS.BLOOD.RNAARR	CYP4V2	4	187000000	187000000	0.01408	0.98876
Brain_Anterior_cingulate_cortex_BA24	PRIMPOL	4	186000000	186000000	-0.01407	0.98878
Adrenal_Gland	COQ5	12	121000000	121000000	0.01409	0.9888
Liver	PARP14	3	122000000	122000000	0.01403	0.98881
CMC.BRAIN.RNASEQ_SPLICING	EFR3B	2	25300000	25400000	0.013993	0.98884
NTR.BLOOD.RNAARR	TMEM116	12	112000000	112000000	0.01399	0.98884
Brain_Caudate_basal_ganglia	GPX1	3	49400000	49400000	-0.01398	0.98885
CMC.BRAIN.RNASEQ_SPLICING	ASCC1	10	73900000	74000000	-0.01393	0.98888
CMC.BRAIN.RNASEQ	VRK2	2	58100000	58400000	0.013921	0.988893
Brain_Cerebellum	PRDM15	21	43218385	43299591	0.01393	0.9889
Brain_Nucleus_accumbens_basal_ganglia	RP1-97D16.1	6	27704779	27706273	-0.0139	0.9889
Brain_Cerebellum	GS1-304P7.1	1	187000000	187000000	0.01387	0.988934
Pituitary	GALNT3	2	167000000	167000000	0.01382	0.98898
Brain_Putamen_basal_ganglia	RP11-973H7.1	18	12774650	12775922	0.014	0.989
CMC.BRAIN.RNASEQ	PLAC4	21	42547157	42557166	0.013784	0.989
Brain_Hippocampus	AC079776.2	2	131000000	131000000	-0.0138	0.98901
Brain_Nucleus_accumbens_basal_ganglia	CCDC114	19	48799714	48824068	0.0137	0.98908
Adrenal_Gland	C1orf105	1	172000000	172000000	-0.01366	0.9891
YFS.BLOOD.RNAARR	FAM86A	16	5134305	5147809	-0.0136	0.9891
YFS.BLOOD.RNAARR	POPDC2	3	119000000	119000000	-0.013562	0.98918
Brain_Cerebellar_Hemisphere	2002-03-01	1	221000000	221000000	0.013549	0.98919
Adrenal_Gland	TBKBP1	17	45771447	45789416	0.013596	0.9892
CMC.BRAIN.RNASEQ_SPLICING	SYNE1	6	152000000	153000000	-0.0136	0.9892
Liver	TMEM51	1	15500000	15500000	0.0135	0.9892
CMC.BRAIN.RNASEQ_SPLICING	LRFN5	14	42100000	42400000	0.0135	0.98925
Brain_Substantia_nigra	AC079776.2	2	131000000	131000000	0.01338	0.9893
NTR.BLOOD.RNAARR	ZNRD1	6	30029030	30032678	0.0133	0.9893
YFS.BLOOD.RNAARR	RHOQ	2	46800000	46800000	0.013414	0.9893
CMC.BRAIN.RNASEQ_SPLICING	PSEN1	14	73600000	73700000	0.0133	0.98936
Brain_Putamen_basal_ganglia	SFN	1	27200000	27200000	0.01333	0.98937
CMC.BRAIN.RNASEQ	LOC338817	12	11700000	11700000	-0.01329	0.9894
Liver	UGT2B11	4	70100000	70100000	-0.01326	0.98942
Liver	ALDH1A2	15	58200000	58800000	0.0132	0.98945
Pituitary	AC005754.8	5	140000000	141000000	0.0132	0.98945
Brain_Anterior_cingulate_cortex_BA24	HPN	19	35531410	35557475	0.0132	0.989467
CMC.BRAIN.RNASEQ	GATS	7	99800000	99900000	-0.0132	0.98948
Adrenal_Gland	PRDM15	21	43218385	43299591	0.01315	0.9895
Brain_Amygdala	RP11-342K6.4	2	75900000	75900000	0.0131	0.9895
Brain_Cerebellum	CA15P1	22	19019077	19022077	0.01321	0.9895
CMC.BRAIN.RNASEQ	ENDOD1	11	94800000	94900000	0.01312	0.9895
CMC.BRAIN.RNASEQ_SPLICING	S100B	21	48018530	48025035	0.0132	0.9895
Brain_Caudate_basal_ganglia	RP11-554D14.2	12	108000000	108000000	-0.0131	0.9896
Brain_Cerebellar_Hemisphere	YBEY	21	47706251	47717665	-0.01304	0.9896
Pituitary	RP4-568F9.6	20	18303196	18339944	-0.013	0.9896
Adrenal_Gland	DPYSL4	10	134000000	134000000	0.013	0.98961
Brain_Cortex	PIM1	6	37100000	37100000	0.01302	0.98961
CMC.BRAIN.RNASEQ_SPLICING	GABRG1	4	46000000	46100000	-0.013009	0.98962
NTR.BLOOD.RNAARR	GPX7	1	53100000	53100000	-0.013	0.989628
Brain_Nucleus_accumbens_basal_ganglia	SCYL3	1	170000000	170000000	-0.013	0.98963
Brain_Cerebellum	RP11-4O1.2	9	115000000	115000000	-0.013	0.98965
CMC.BRAIN.RNASEQ	DOPEY2	21	37536838	37666572	-0.012962	0.98966
CMC.BRAIN.RNASEQ_SPLICING	PCM1	8	17800000	17900000	-0.01296	0.98966
Pituitary	METTL18	1	170000000	170000000	0.01295	0.98967
Adrenal_Gland	SPATC1L	21	47581062	47604390	-0.01296	0.9897
Adrenal_Gland	MEAF6	1	38000000	38000000	0.01289	0.98971
Brain_Cortex	MROH8	20	35729629	35807991	0.0128	0.98976
Brain_Cerebellum	POU3F3	2	105000000	105000000	-0.0128	0.98978
Brain_Amygdala	PDCL3P4	3	101000000	101000000	-0.0127	0.9898
CMC.BRAIN.RNASEQ	NSUN6	10	18800000	18900000	-0.01277	0.989811
Brain_Frontal_Cortex_BA9	HIBCH	2	191000000	191000000	0.01275	0.98983
Pituitary	GPX7	1	53100000	53100000	0.01269	0.98988
Brain_Cerebellum	CCT3	1	156000000	156000000	-0.012671	0.98989
Brain_Amygdala	CDK2AP1	12	124000000	124000000	-0.01269	0.9899
Brain_Cerebellar_Hemisphere	RP11-166O4.6	7	66800000	66800000	-0.0126	0.98995
CMC.BRAIN.RNASEQ_SPLICING	CTDSPL	3	37900000	38000000	0.01259	0.98996
Brain_Nucleus_accumbens_basal_ganglia	RP11-337C18.8	1	147000000	147000000	-0.012561	0.98998
Brain_Cortex	IL6ST	5	55200000	55300000	-0.01255	0.98999
Adrenal_Gland	DDX11	12	31200000	31300000	0.01248	0.99
Brain_Frontal_Cortex_BA9	ADCY7	16	50280048	50346947	-0.01252	0.99
Liver	PSORS1C2	6	31105313	31107127	-0.01255	0.99
Brain_Caudate_basal_ganglia	IFT122	3	129000000	129000000	-0.01253	0.99001
YFS.BLOOD.RNAARR	SCLY	2	239000000	239000000	-0.012465	0.99005
Adrenal_Gland	SLC28A2	15	45500000	45600000	0.0124	0.990131
Brain_Caudate_basal_ganglia	ANKRD20A10P	13	25300000	25300000	-0.0123	0.990148
Brain_Amygdala	RP11-243A14.1	16	9449445	9501950	-0.0123	0.99015
Brain_Cerebellum	LHPP	10	126000000	126000000	0.0123	0.99018
Brain_Putamen_basal_ganglia	ZNF117	7	64400000	64500000	0.0123	0.9902
CMC.BRAIN.RNASEQ_SPLICING	CHTF8	16	69151911	69166493	0.01231	0.9902
Brain_Cortex	DPH6	15	35500000	35800000	0.0123	0.99022
YFS.BLOOD.RNAARR	ATP10A	15	25900000	26100000	-0.01225	0.99023
Brain_Cerebellar_Hemisphere	FMO3	1	171000000	171000000	0.012233	0.99024
Brain_Putamen_basal_ganglia	RP4-734G22.3	1	10700000	10700000	-0.01223	0.99024
CMC.BRAIN.RNASEQ_SPLICING	PLXDC2	10	20100000	20600000	0.01223	0.99024
CMC.BRAIN.RNASEQ	ZNF391	6	27356523	27369227	-0.0122	0.99025
YFS.BLOOD.RNAARR	AEBP1	7	44100000	44200000	-0.01221	0.99025
CMC.BRAIN.RNASEQ_SPLICING	SETDB2	13	50000000	50100000	-0.0122	0.99027
Liver	TADA1	1	167000000	167000000	-0.0122	0.99027
NTR.BLOOD.RNAARR	FAM134C	17	40731521	40761445	0.0122	0.99027
Brain_Frontal_Cortex_BA9	RP11-91J19.4	8	424000	428000	-0.0122	0.99029
Brain_Anterior_cingulate_cortex_BA24	LINC00184	1	235000000	235000000	0.01215	0.9903
Brain_Cerebellum	TTLL5	14	76100000	76400000	0.0122	0.9903
CMC.BRAIN.RNASEQ_SPLICING	AP4E1	15	51200000	51300000	0.01212	0.99033
Brain_Cerebellar_Hemisphere	ATPIF1	1	28600000	28600000	0.012105	0.990342
Adrenal_Gland	PSPHP1	7	55800000	55800000	0.0121	0.990354
Brain_Anterior_cingulate_cortex_BA24	BAALC	8	104000000	104000000	-0.0121	0.99036
Brain_Substantia_nigra	RP11-111K18.2	7	42900000	42900000	-0.012	0.99039
Brain_Hippocampus	FTCD	21	47556176	47575481	0.012	0.9904
Pituitary	C14orf37	14	58500000	58800000	0.0121	0.9904
Brain_Anterior_cingulate_cortex_BA24	PPP2R3C	14	35600000	35600000	0.01202	0.99041
NTR.BLOOD.RNAARR	ABHD12B	14	51300000	51400000	0.0119	0.9905
Brain_Cerebellar_Hemisphere	SLC25A13	7	95700000	96000000	-0.0119	0.99053
Brain_Cerebellar_Hemisphere	ATP7B	13	52500000	52600000	-0.01185	0.99055
Pituitary	FLJ30594	2	6110000	6110000	0.01184	0.99055
Brain_Cortex	C5orf47	5	173000000	173000000	0.01181	0.99058
Brain_Cerebellar_Hemisphere	CCDC6	10	61500000	61700000	-0.0118	0.99059
Brain_Hypothalamus	C6orf211	6	152000000	152000000	0.0118	0.99059
Brain_Putamen_basal_ganglia	CCDC176	14	74500000	74500000	-0.0118	0.9906
Liver	PTPN12	7	77200000	77300000	-0.01181	0.9906
Pituitary	AC009227.2	2	155000000	155000000	0.01174	0.99063
CMC.BRAIN.RNASEQ	RAVER2	1	65200000	65300000	0.011696	0.99067
Brain_Cerebellum	PRSS16	6	27215480	27224250	0.01168	0.9907
Brain_Hippocampus	CLEC7A	12	10300000	10300000	0.01166	0.9907
Brain_Cerebellar_Hemisphere	RNASEH2B	13	51500000	51500000	0.01163	0.99072
Brain_Amygdala	RP11-255A11.21	9	33600000	33600000	-0.0116	0.99073
Brain_Cerebellum	RP11-216P16.2	12	121000000	121000000	0.0116	0.99073
Brain_Hypothalamus	ZNF519	18	14057456	14132489	0.0116	0.99075
Brain_Cortex	TOR1A	9	133000000	133000000	-0.0116	0.99078
CMC.BRAIN.RNASEQ_SPLICING	C1orf27	1	186000000	186000000	-0.01156	0.99078
Adrenal_Gland	MYRFL	12	70200000	70400000	0.01151	0.9908
Brain_Frontal_Cortex_BA9	RP11-692N5.1	18	9615262	9619361	0.01159	0.9908
Brain_Spinal_cord_cervical_c-1	CTD-2248H3.1	5	80500000	80500000	0.011518	0.99081
YFS.BLOOD.RNAARR	ARHGAP15	2	144000000	145000000	-0.011493	0.99083
Brain_Cortex	C1orf204	1	160000000	160000000	0.011476	0.99084
Brain_Cortex	GGCX	2	85800000	85800000	0.0115	0.99086
Liver	PTPRF	1	44000000	44100000	-0.0114	0.99089
Brain_Cerebellum	FBXO7	22	32870663	32894818	-0.01146	0.9909
Brain_Hippocampus	CORO7	16	4404543	4475706	0.01138	0.9909
CMC.BRAIN.RNASEQ_SPLICING	SYNE1	6	152000000	153000000	-0.01137	0.9909
YFS.BLOOD.RNAARR	SYT11	1	156000000	156000000	0.0114	0.990902
CMC.BRAIN.RNASEQ_SPLICING	ZNF680	7	64000000	64000000	0.0114	0.990907
Liver	RP11-54C4.1	5	151000000	151000000	-0.0114	0.99091
Brain_Anterior_cingulate_cortex_BA24	SNHG18	5	9550000	9550000	-0.01133	0.99096
Brain_Cerebellum	RP11-388M20.6	16	31193832	31194606	0.01124	0.991
Pituitary	SERPINI2	3	167000000	167000000	-0.011498	0.991
CMC.BRAIN.RNASEQ_SPLICING	PTK2B	8	27200000	27300000	-0.01126	0.99102
Brain_Cerebellum	CTD-2081K17.2	19	29493462	29504862	-0.01124	0.99103
CMC.BRAIN.RNASEQ	RNFT1	17	58029722	58042117	0.01119	0.99107
YFS.BLOOD.RNAARR	SLC11A2	12	51400000	51400000	0.01118	0.99108
Brain_Cortex	ABCC4	13	95700000	96000000	0.0112	0.991084
Brain_Frontal_Cortex_BA9	NLRC4	2	32400000	32500000	0.01116	0.9911
Brain_Hypothalamus	XXbac-BPG181B23.7	6	31362066	31363272	0.011147	0.9911
Brain_Putamen_basal_ganglia	DNMBP	10	102000000	102000000	0.01116	0.9911
CMC.BRAIN.RNASEQ_SPLICING	DAD1	14	23000000	23100000	-0.0111	0.99111
Brain_Nucleus_accumbens_basal_ganglia	NUDT12	5	103000000	103000000	0.01106	0.99117
Brain_Caudate_basal_ganglia	SYT10	12	33500000	33600000	-0.01101	0.9912
CMC.BRAIN.RNASEQ	ATL3	11	63400000	63400000	-0.01108	0.9912
YFS.BLOOD.RNAARR	PAPD5	16	50186829	50269221	-0.011	0.9912
Brain_Caudate_basal_ganglia	RAD54L	1	46700000	46700000	0.011	0.99121
Brain_Frontal_Cortex_BA9	CETN4P	4	124000000	124000000	0.011	0.99122
Pituitary	BTBD19	1	45300000	45300000	0.011	0.99122
Pituitary	UROS	10	127000000	128000000	0.011	0.991223
Brain_Cerebellar_Hemisphere	H3F3A	1	226000000	226000000	0.010967	0.991249
Brain_Cerebellar_Hemisphere	ADAL	15	43600000	43600000	-0.01097	0.99125
Brain_Cerebellar_Hemisphere	TMPRSS7	3	112000000	112000000	-0.01095	0.991266
Brain_Caudate_basal_ganglia	C2ORF15	2	99800000	99800000	-0.01093	0.99128
Adrenal_Gland	SMIM4	3	52600000	52600000	-0.01091	0.99129
Brain_Hippocampus	ZNF709	19	12571998	12624668	0.0109	0.9913
Brain_Nucleus_accumbens_basal_ganglia	WDR11-AS1	10	123000000	123000000	0.01085	0.9913
NTR.BLOOD.RNAARR	TSEN2	3	12500000	12600000	-0.01093	0.9913
NTR.BLOOD.RNAARR	NOD2	16	50731049	50766988	-0.0109	0.9913
Brain_Cerebellar_Hemisphere	DNAJC27-AS1	2	25200000	25300000	0.0109	0.991306
Brain_Cortex	RP11-489D6.2	15	33600000	33600000	-0.0109	0.99132
Brain_Cortex	ADCK1	14	78300000	78400000	-0.0109	0.99133
CMC.BRAIN.RNASEQ_SPLICING	RNF14	5	141000000	141000000	0.01084	0.99135
Brain_Cortex	NFYA	6	41000000	41100000	0.01083	0.99136
CMC.BRAIN.RNASEQ_SPLICING	RIMS2	8	105000000	105000000	-0.01082	0.99137
Brain_Amygdala	RP11-797A18.4	15	77300000	77300000	0.01074	0.9914
Brain_Caudate_basal_ganglia	ZNF669	1	247000000	247000000	-0.0108	0.9914
Brain_Cortex	WDR7	18	54318906	54698828	0.01077	0.9914
Brain_Nucleus_accumbens_basal_ganglia	RP11-162G9.1	4	179000000	179000000	-0.01067	0.99148
Brain_Cortex	CORO7	16	4404543	4475706	-0.0106	0.9915
Liver	DDX60L	4	169000000	169000000	0.01065	0.9915
Pituitary	GS1-124K5.4	7	66000000	66000000	-0.010652	0.9915
Brain_Frontal_Cortex_BA9	RP11-275H4.1	3	181000000	181000000	-0.01062	0.99153
Brain_Hypothalamus	CFHR1	1	197000000	197000000	-0.0106	0.99153
CMC.BRAIN.RNASEQ_SPLICING	OTOGL	12	80600000	80800000	-0.01057	0.99157
Brain_Nucleus_accumbens_basal_ganglia	TTC37	5	94800000	94900000	-0.01056	0.99158
CMC.BRAIN.RNASEQ_SPLICING	PSD3	8	18400000	18900000	0.01055	0.99158
Brain_Putamen_basal_ganglia	ACOT1	14	74000000	74000000	0.0105	0.9916
CMC.BRAIN.RNASEQ_SPLICING	SLC25A26	3	66100000	66400000	0.01053	0.9916
YFS.BLOOD.RNAARR	ARL8B	3	5160000	5220000	-0.010529	0.9916
Brain_Cerebellar_Hemisphere	RP11-408A13.4	9	14600000	14600000	-0.01052	0.991603
Brain_Cortex	PDCD1LG2	9	5510000	5570000	-0.0105	0.99164
Liver	RP11-1018N14.5	17	49512788	49523163	0.01043	0.99168
Brain_Hypothalamus	TBC1D26	17	15635561	15649476	0.0104	0.99169
Brain_Frontal_Cortex_BA9	LAMA2	6	129000000	130000000	-0.0105	0.9917
Brain_Amygdala	SNX19	11	131000000	131000000	-0.0104	0.99174
Pituitary	FANCC	9	97900000	98100000	-0.01035	0.99174
Brain_Frontal_Cortex_BA9	DHRS7	14	60600000	60600000	0.01035	0.991743
CMC.BRAIN.RNASEQ	WDR67	8	124000000	124000000	-0.010337	0.99175
CMC.BRAIN.RNASEQ	RAB6C	2	131000000	131000000	-0.010301	0.991781
Brain_Hypothalamus	RP11-119B16.2	20	3868886	3869485	-0.0103	0.9918
Pituitary	MXD3	5	177000000	177000000	0.0103	0.9918
Pituitary	GLIS3-AS1	9	3900000	3900000	-0.01026	0.99182
Brain_Hippocampus	AC016683.6	2	114000000	114000000	-0.0102	0.99184
Brain_Hypothalamus	UROS	10	127000000	128000000	-0.01022	0.99184
Brain_Nucleus_accumbens_basal_ganglia	CTB-92J24.2	19	24110590	24112089	-0.0102	0.99188
Pituitary	RNU2-7P	13	21200000	21200000	-0.0102	0.99189
Brain_Cerebellum	BAK1P1	20	31276723	31278816	-0.0102	0.9919
Brain_Hypothalamus	AC104135.2	2	75100000	75200000	-0.01018	0.9919
Brain_Cerebellum	GSTM5	1	110000000	110000000	0.01013	0.991917
Brain_Cortex	GBA3	4	22700000	22800000	-0.010092	0.99195
Brain_Caudate_basal_ganglia	TMCO6	5	140000000	140000000	-0.0101	0.99197
YFS.BLOOD.RNAARR	RPAP1	15	41800000	41800000	0.01006	0.99197
Adrenal_Gland	ERP27	12	15100000	15100000	0.01002	0.992
Brain_Frontal_Cortex_BA9	MTL5	11	68500000	68500000	-0.01	0.992
NTR.BLOOD.RNAARR	HIST1H2BD	6	26158348	26171577	0.01	0.992
Pituitary	RP1-40E16.12	6	3070000	3070000	-0.01	0.992
Brain_Hippocampus	SLC2A1-AS1	1	43400000	43400000	-0.01	0.99202
Brain_Nucleus_accumbens_basal_ganglia	ABCC5	3	184000000	184000000	0.01	0.99202
CMC.BRAIN.RNASEQ_SPLICING	FAM21C	10	46200000	46300000	-0.00999	0.99203
Brain_Anterior_cingulate_cortex_BA24	FAM149A	4	187000000	187000000	-0.00998	0.99204
CMC.BRAIN.RNASEQ_SPLICING	DTX3	12	58000000	58000000	0.00996	0.99206
Brain_Cerebellar_Hemisphere	GPR27	3	71800000	71800000	0.00991	0.992095
Brain_Amygdala	RP11-49I11.1	18	33759959	33767411	-0.00984	0.9921
Brain_Cerebellar_Hemisphere	SERPINB9	6	2890000	2900000	-0.00993	0.9921
Brain_Anterior_cingulate_cortex_BA24	RP11-379H18.1	7	35700000	35700000	-0.00984	0.99214
YFS.BLOOD.RNAARR	ZNF589	3	48300000	48300000	-0.009828	0.99216
CMC.BRAIN.RNASEQ	ATP13A2	1	17300000	17300000	0.009796	0.99218
Brain_Cerebellar_Hemisphere	NSA2	5	74100000	74100000	-0.00979	0.99219
Brain_Cortex	RP11-480D4.6	5	8450000	8450000	0.00979	0.99219
Brain_Hippocampus	PRMT7	16	68344877	68392230	0.00978	0.9922
CMC.BRAIN.RNASEQ	RRM1	11	4140000	4220000	0.00975	0.9922
Brain_Cerebellar_Hemisphere	CTD-2303H24.2	17	18424439	18437376	0.0097	0.99226
Brain_Frontal_Cortex_BA9	PCNXL4	14	60600000	60600000	0.00969	0.992269
Brain_Cerebellum	STK33	11	8410000	8620000	-0.00964	0.9923
CMC.BRAIN.RNASEQ	FAIM2	12	50300000	50300000	0.00968	0.9923
Brain_Anterior_cingulate_cortex_BA24	MXD3	5	177000000	177000000	0.00961	0.99233
CMC.BRAIN.RNASEQ	TEX9	15	56700000	56700000	-0.00955	0.99238
Brain_Cerebellar_Hemisphere	RP11-692N5.1	18	9615262	9619361	0.00956	0.9924
Brain_Putamen_basal_ganglia	LDLRAP1	1	25900000	25900000	-0.00953	0.9924
Brain_Putamen_basal_ganglia	SVOPL	7	138000000	138000000	-0.00956	0.9924
YFS.BLOOD.RNAARR	UCK1	9	134000000	134000000	0.00945	0.99246
Brain_Nucleus_accumbens_basal_ganglia	ARL8A	1	202000000	202000000	-0.00944	0.99247
Adrenal_Gland	LAMA3	18	21269407	21535030	0.00942	0.99248
YFS.BLOOD.RNAARR	TTC3	21	38445526	38575413	0.00935	0.9925
Brain_Caudate_basal_ganglia	ZNF781	19	38158652	38169674	-0.00931	0.99257
CMC.BRAIN.RNASEQ_SPLICING	LRRC49	15	71100000	71300000	0.00931	0.99257
NTR.BLOOD.RNAARR	CXCR1	2	219000000	219000000	0.00932	0.99257
YFS.BLOOD.RNAARR	KLHDC8B	3	49200000	49200000	0.009316	0.99257
Brain_Nucleus_accumbens_basal_ganglia	CYP4F35P	18	14337422	14342524	0.00932	0.9926
Brain_Spinal_cord_cervical_c-1	CHRM5	15	34300000	34400000	-0.00933	0.9926
Pituitary	PHLPP2	16	71678654	71758604	-0.00931	0.9926
Brain_Cerebellar_Hemisphere	ATG4C	1	63200000	63300000	-0.009268	0.992605
NTR.BLOOD.RNAARR	C21orf7	21	30452870	30548209	-0.00927	0.99261
Brain_Anterior_cingulate_cortex_BA24	DIS3L	15	66600000	66600000	0.009245	0.99262
Liver	RP11-390F4.3	9	6720000	6730000	0.00921	0.99265
Pituitary	ARMC4	10	28100000	28300000	0.00916	0.992689
Brain_Anterior_cingulate_cortex_BA24	U91328.19	6	26000000	26000000	0.00921	0.9927
Brain_Nucleus_accumbens_basal_ganglia	ZFAND4	10	46100000	46200000	0.00919	0.9927
Liver	PET112	4	153000000	153000000	-0.00915	0.9927
Brain_Cortex	SSBP2	5	80700000	81000000	-0.00913	0.99272
YFS.BLOOD.RNAARR	KCNAB2	1	6050000	6160000	-0.00911	0.992728
CMC.BRAIN.RNASEQ_SPLICING	CATSPER2	15	43900000	44000000	-0.0091	0.99274
CMC.BRAIN.RNASEQ	FUT9	6	96500000	96700000	0.00908	0.99276
CMC.BRAIN.RNASEQ_SPLICING	UTP23	8	118000000	118000000	0.00907	0.99276
Pituitary	SPTBN5	15	42100000	42200000	-0.00906	0.99277
Brain_Spinal_cord_cervical_c-1	RP11-408A13.4	9	14600000	14600000	-0.00903	0.99279
Brain_Frontal_Cortex_BA9	SLC38A8	16	84043389	84076241	-0.00902	0.9928
Brain_Nucleus_accumbens_basal_ganglia	SNHG1	11	62600000	62600000	0.00903	0.9928
CMC.BRAIN.RNASEQ_SPLICING	COG6	13	40200000	40400000	0.00902	0.9928
CMC.BRAIN.RNASEQ_SPLICING	SART3	12	109000000	109000000	-0.00899	0.99283
Brain_Anterior_cingulate_cortex_BA24	LINC00840	10	44400000	44400000	-0.0089	0.9929
Brain_Frontal_Cortex_BA9	SPIRE2	16	89884587	89937727	-0.00887	0.9929
Brain_Spinal_cord_cervical_c-1	ZFP69	1	40900000	41000000	-0.00889	0.99291
CMC.BRAIN.RNASEQ_SPLICING	ICA1	7	8150000	8300000	0.00886	0.992934
Brain_Cerebellar_Hemisphere	CDON	11	126000000	126000000	-0.00884	0.99294
CMC.BRAIN.RNASEQ_SPLICING	FAHD2B	2	97700000	97800000	0.008829	0.99296
Pituitary	CTBP2P7	19	36987818	36989061	-0.00877	0.993
Brain_Hippocampus	ATG12	5	115000000	115000000	-0.00876	0.99301
CMC.BRAIN.RNASEQ	SCAI	9	128000000	128000000	0.00874	0.99303
Pituitary	RP11-156P1.3	17	45061411	45177689	-0.00868	0.99307
YFS.BLOOD.RNAARR	IL16	15	81500000	81600000	0.00866	0.99309
Brain_Hippocampus	TRIM51DP	11	49900000	49900000	-0.0086	0.9931
CMC.BRAIN.RNASEQ	IMMP2L	7	110000000	111000000	0.0086	0.99314
CMC.BRAIN.RNASEQ_SPLICING	CCBL2	1	89400000	89500000	0.0086	0.99314
Brain_Cerebellum	HSD17B1P1	17	40698782	40700724	-0.008555	0.99317
Brain_Amygdala	ARMC10	7	103000000	103000000	-0.00855	0.99318
Liver	RDM1	17	34245070	34257777	-0.00854	0.99319
Adrenal_Gland	ERGIC2	12	29500000	29500000	-0.00854	0.9932
Brain_Hypothalamus	ZNF266	19	9523272	9546254	0.00853	0.9932
Brain_Putamen_basal_ganglia	WDYHV1	8	124000000	124000000	0.00855	0.9932
NTR.BLOOD.RNAARR	CASC1	12	25300000	25300000	-0.00847	0.99324
Brain_Caudate_basal_ganglia	ZNF626	19	20802867	20844402	0.00843	0.99328
CMC.BRAIN.RNASEQ	CYP7B1	8	65500000	65700000	-0.008421	0.99328
CMC.BRAIN.RNASEQ	LACC1	13	44500000	44500000	-0.00842	0.99328
Brain_Caudate_basal_ganglia	COQ5	12	121000000	121000000	0.00837	0.9933
Brain_Amygdala	RP11-710E1.2	4	88400000	88400000	-0.00827	0.9934
Brain_Anterior_cingulate_cortex_BA24	FREM2	13	39300000	39500000	0.00833	0.9934
Brain_Hippocampus	RP11-263K4.3	12	82900000	82900000	-0.00822	0.9934
Brain_Cortex	FAM221A	7	23700000	23700000	-0.00823	0.99343
CMC.BRAIN.RNASEQ_SPLICING	UBQLN4	1	156000000	156000000	0.00823	0.99343
CMC.BRAIN.RNASEQ_SPLICING	FER	5	108000000	109000000	0.00817	0.99348
YFS.BLOOD.RNAARR	OAF	11	120000000	120000000	0.00816	0.99349
Brain_Caudate_basal_ganglia	CCDC82	11	96100000	96100000	-0.00815	0.9935
Adrenal_Gland	U3	4	160000000	160000000	-0.008107	0.993532
Brain_Cerebellum	KLHL8	4	88100000	88200000	-0.0081	0.99354
Adrenal_Gland	DDAH1	1	85800000	86000000	-0.00808	0.99356
Brain_Hippocampus	RP11-809C18.3	10	675000	677000	-0.00805	0.993574
Brain_Cerebellar_Hemisphere	WDR75	2	190000000	190000000	0.00802	0.993597
Brain_Hypothalamus	PRMT7	16	68344877	68392230	0.00801	0.9936
Brain_Nucleus_accumbens_basal_ganglia	CTD-2248H3.1	5	80500000	80500000	-0.00802	0.9936
YFS.BLOOD.RNAARR	FAM110B	8	58900000	59100000	-0.00808	0.9936
CMC.BRAIN.RNASEQ_SPLICING	RAP1GAP	1	21900000	22000000	0.00801	0.99361
Brain_Anterior_cingulate_cortex_BA24	PTGR2	14	74300000	74400000	0.00792	0.99368
Brain_Cerebellum	LDLRAP1	1	25900000	25900000	-0.00788	0.993713
Brain_Cerebellum	GFM2	5	74000000	74100000	-0.00785	0.99374
CMC.BRAIN.RNASEQ_SPLICING	SLC41A3	3	126000000	126000000	0.00784	0.99374
NTR.BLOOD.RNAARR	ZNF266	19	9523276	9545980	0.00783	0.99375
Brain_Anterior_cingulate_cortex_BA24	RP11-384P7.7	9	33700000	33700000	-0.00782	0.99376
CMC.BRAIN.RNASEQ_SPLICING	DROSHA	5	31400000	31500000	-0.00783	0.99376
Brain_Putamen_basal_ganglia	STK38L	12	27400000	27500000	-0.00771	0.9938
CMC.BRAIN.RNASEQ_SPLICING	ATF6	1	162000000	162000000	-0.00777	0.9938
CMC.BRAIN.RNASEQ_SPLICING	SLC3A2	11	62600000	62700000	-0.00774	0.9938
CMC.BRAIN.RNASEQ	FAM188A	10	15800000	15900000	-0.007728	0.993834
CMC.BRAIN.RNASEQ_SPLICING	TTLL5	14	76100000	76400000	0.0077	0.99386
Pituitary	KCTD21	11	77900000	77900000	0.00764	0.9939
CMC.BRAIN.RNASEQ	ATG7	3	11300000	11600000	-0.00763	0.99391
Brain_Hippocampus	AC006050.2	17	28900490	28903481	-0.00762	0.993917
Brain_Cerebellum	GCOM2	4	68900000	68900000	-0.00761	0.99393
Brain_Cortex	HSD17B13	4	88200000	88200000	0.007596	0.99394
Adrenal_Gland	ARHGDIB	12	15100000	15100000	0.00751	0.994
Brain_Caudate_basal_ganglia	FN3KRP	17	80674559	80688204	0.00768	0.994
Brain_Caudate_basal_ganglia	FAM106A	17	18427880	18430160	-0.00767	0.994
Brain_Frontal_Cortex_BA9	RP11-146G7.2	18	6873398	6875023	0.00747	0.994
CMC.BRAIN.RNASEQ	CCDC82	11	96100000	96100000	0.00753	0.994
Pituitary	TTC21A	3	39200000	39200000	-0.008079	0.994
Brain_Cerebellum	RPRML	17	45055523	45056614	-0.007476	0.99404
CMC.BRAIN.RNASEQ	FAM118A	22	45705080	45737836	-0.00744	0.994065
Brain_Cerebellum	RPP14	3	58300000	58300000	0.00744	0.994067
Brain_Cerebellum	CNTNAP4	16	76311176	76593135	0.00745	0.9941
Brain_Cerebellum	TCP10L	21	33948862	33959683	0.00738	0.9941
NTR.BLOOD.RNAARR	SEC14L4	22	30884899	30901698	-0.00734	0.9941
Brain_Putamen_basal_ganglia	NPHP3	3	132000000	132000000	0.00736	0.99413
Brain_Hypothalamus	LINC00323	21	42513427	42520060	0.00735	0.99414
Brain_Anterior_cingulate_cortex_BA24	CCDC122	13	44400000	44400000	-0.00722	0.9942
Brain_Cerebellum	POLR3G	5	89800000	89800000	0.00727	0.9942
CMC.BRAIN.RNASEQ_SPLICING	C10orf118	10	116000000	116000000	-0.00719	0.99426
Brain_Hippocampus	C1orf229	1	247000000	247000000	-0.00718	0.99427
YFS.BLOOD.RNAARR	SNX15	11	64800000	64800000	-0.00716	0.99429
Brain_Cerebellum	RP11-797A18.4	15	77300000	77300000	-0.00716	0.9943
CMC.BRAIN.RNASEQ_SPLICING	HSD17B4	5	119000000	119000000	-0.00712	0.99432
Brain_Nucleus_accumbens_basal_ganglia	CRIPAK	4	1390000	1390000	0.00703	0.99439
Brain_Cortex	WDYHV1	8	124000000	124000000	0.00699	0.99442
CMC.BRAIN.RNASEQ_SPLICING	DCAF17	2	172000000	172000000	0.006907	0.99449
Brain_Cerebellum	SEZ6L	22	26565440	26779562	-0.00688	0.9945
CMC.BRAIN.RNASEQ_SPLICING	ATP5SL	19	41937222	41945843	0.00689	0.9945
Brain_Cerebellar_Hemisphere	ARSK	5	94900000	94900000	0.00685	0.99453
Brain_Caudate_basal_ganglia	TMEM254-AS1	10	81800000	81800000	-0.00684	0.99454
Brain_Frontal_Cortex_BA9	GALNT3	2	167000000	167000000	-0.00683	0.99455
YFS.BLOOD.RNAARR	SCARB2	4	77100000	77100000	-0.00682	0.99456
Brain_Caudate_basal_ganglia	RP11-486L19.2	16	84226164	84228871	-0.0068	0.99458
Brain_Putamen_basal_ganglia	KIF21A	12	39700000	39800000	-0.00674	0.9946
Liver	DHRS7	14	60600000	60600000	-0.00679	0.9946
CMC.BRAIN.RNASEQ_SPLICING	CEP44	4	175000000	175000000	0.006701	0.99465
Brain_Cerebellar_Hemisphere	ARHGEF39	9	35700000	35700000	-0.00669	0.994658
Brain_Caudate_basal_ganglia	DMTF1	7	86800000	86800000	0.00666	0.994685
Brain_Cortex	ROPN1B	3	126000000	126000000	-0.00665	0.99469
Brain_Cortex	TMEM150C	4	83400000	83500000	0.006652	0.99469
Brain_Cortex	CTD-3138B18.5	19	58768639	58790174	-0.006658	0.99469
Brain_Putamen_basal_ganglia	NARS2	11	78100000	78300000	-0.00667	0.9947
Liver	GPHN	14	67000000	67600000	-0.00667	0.9947
CMC.BRAIN.RNASEQ_SPLICING	TPM3	1	154000000	154000000	-0.00663	0.99471
Pituitary	CROCC	1	17100000	17300000	0.00658	0.99475
YFS.BLOOD.RNAARR	DENND4C	9	19200000	19400000	-0.00659	0.99475
Brain_Cortex	AMACR	5	34000000	34000000	0.00656	0.99477
Pituitary	AC009961.3	2	161000000	161000000	-0.00653	0.99479
Brain_Frontal_Cortex_BA9	TRIM51DP	11	49900000	49900000	-0.00656	0.9948
Brain_Frontal_Cortex_BA9	PRKXP1	15	101000000	101000000	0.0065	0.9948
Pituitary	RP11-950C14.3	14	75500000	75500000	0.0065	0.9948
YFS.BLOOD.RNAARR	FAM19A2	12	62100000	62700000	-0.0065	0.99481
Liver	HOXB2	17	46618256	46622856	-0.00641	0.99489
Brain_Spinal_cord_cervical_c-1	AC079776.7	2	131000000	131000000	-0.0064	0.9949
NTR.BLOOD.RNAARR	EXOG	3	38500000	38600000	0.0064	0.9949
YFS.BLOOD.RNAARR	FZD2	17	42634925	42636907	0.00635	0.99493
Brain_Nucleus_accumbens_basal_ganglia	JAM3	11	134000000	134000000	0.00634	0.99494
CMC.BRAIN.RNASEQ	GABRA1	5	161000000	161000000	-0.00634	0.99494
YFS.BLOOD.RNAARR	ENTPD5	14	74400000	74500000	0.00634	0.99494
CMC.BRAIN.RNASEQ_SPLICING	PHGDH	1	120000000	120000000	-0.00633	0.99495
CMC.BRAIN.RNASEQ	HERC4	10	69700000	69800000	0.006314	0.994962
Brain_Cerebellum	TRMT61B	2	29100000	29100000	-0.0063	0.99497
Brain_Spinal_cord_cervical_c-1	METTL4	18	2537524	2571508	0.00583	0.995
Brain_Substantia_nigra	ABI2	2	204000000	204000000	-0.00628	0.995
CMC.BRAIN.RNASEQ_SPLICING	SOD2	6	160000000	160000000	-0.00621	0.995
Liver	LPIN1	2	11800000	12000000	-0.00645	0.995
Brain_Frontal_Cortex_BA9	ITGAV	2	187000000	188000000	-0.00616	0.99508
Brain_Cerebellar_Hemisphere	RBM26-AS1	13	80000000	80000000	0.00615	0.99509
Adrenal_Gland	AP001469.9	21	47671616	47674047	0.00611	0.9951
Brain_Hippocampus	ASRGL1	11	62100000	62200000	0.00611	0.9951
Liver	RP11-101E14.2	20	38633119	38637171	0.00616	0.9951
CMC.BRAIN.RNASEQ_SPLICING	AP1S3	2	225000000	225000000	0.0061	0.99513
Brain_Cerebellar_Hemisphere	WASH3P	15	103000000	103000000	0.00609	0.995143
Liver	CEACAM21	19	42055886	42093197	-0.00608	0.995152
Brain_Cortex	C1GALT1	7	7200000	7290000	-0.00602	0.9952
NTR.BLOOD.RNAARR	PARP14	3	122000000	122000000	0.00599	0.9952
YFS.BLOOD.RNAARR	KHK	2	27300000	27300000	0.006002	0.99521
YFS.BLOOD.RNAARR	STOM	9	124000000	124000000	0.00597	0.99524
Brain_Cerebellum	CKMT2-AS1	5	80500000	80600000	-0.00591	0.99529
Brain_Amygdala	RP11-546J1.1	2	159000000	159000000	-0.0059	0.9953
Brain_Frontal_Cortex_BA9	ZNF266	19	9523272	9546254	0.00588	0.99531
CMC.BRAIN.RNASEQ	RNF185	22	31556137	31603005	-0.00586	0.995321
Brain_Cortex	ZNF266	19	9523272	9546254	0.005852	0.99533
YFS.BLOOD.RNAARR	DCAKD	17	43100708	43138473	0.00586	0.99533
Liver	FBLL1	5	168000000	168000000	-0.00584	0.99534
CMC.BRAIN.RNASEQ	REEP2	5	138000000	138000000	0.00581	0.99537
CMC.BRAIN.RNASEQ_SPLICING	SLC35E3	12	69100000	69200000	-0.00579	0.99538
Brain_Hippocampus	FCER1A	1	159000000	159000000	-0.00578	0.99539
Pituitary	ZDHHC6	10	114000000	114000000	0.00576	0.995405
Brain_Cortex	IFIT1	10	91200000	91200000	-0.00573	0.99543
CMC.BRAIN.RNASEQ	TFAM	10	60100000	60200000	-0.005686	0.995463
Brain_Cerebellar_Hemisphere	ZAP70	2	98300000	98400000	0.00566	0.995483
CMC.BRAIN.RNASEQ_SPLICING	ANKRD36B	2	98100000	98200000	-0.005534	0.99558
Brain_Nucleus_accumbens_basal_ganglia	RP11-797A18.4	15	77300000	77300000	-0.005527	0.99559
Brain_Hypothalamus	RP11-316O14.1	2	220000000	220000000	0.00555	0.9956
Liver	MYO6	6	76500000	76600000	0.00554	0.9956
Liver	HLA-C	6	31236526	31239882	0.00556	0.9956
Brain_Spinal_cord_cervical_c-1	LRRIQ3	1	74500000	74700000	-0.00549	0.99562
Pituitary	UBA6	4	68500000	68600000	-0.00541	0.99568
Brain_Amygdala	EXOC2	6	485000	693000	-0.0054	0.99569
Brain_Caudate_basal_ganglia	LDHAL6A	11	18500000	18500000	-0.0054	0.9957
Brain_Cerebellar_Hemisphere	WDR87	19	38375463	38397317	0.00534	0.9957
Brain_Cerebellar_Hemisphere	SIRPB1	20	1544167	1600707	0.00543	0.9957
Brain_Cerebellar_Hemisphere	MAP3K7CL	21	30449792	30548210	-0.00537	0.9957
Brain_Cortex	RP11-692N5.1	18	9615262	9619361	0.00543	0.9957
Brain_Nucleus_accumbens_basal_ganglia	RMI2	16	11343506	11445619	0.00534	0.9957
CMC.BRAIN.RNASEQ_SPLICING	CFDP1	16	75327607	75467387	0.00536	0.9957
Pituitary	FARS2	6	5260000	5770000	-0.00543	0.9957
Pituitary	CES1	16	55836763	55867249	0.0054	0.9957
Pituitary	SOX9	17	70117161	70122561	-0.00538	0.99571
Brain_Nucleus_accumbens_basal_ganglia	EMC1	1	19500000	19600000	0.005337	0.99574
CMC.BRAIN.RNASEQ	RYK	3	134000000	134000000	-0.00534	0.99574
CMC.BRAIN.RNASEQ_SPLICING	ATG10	5	81300000	81600000	0.00532	0.99575
Brain_Cortex	COG5	7	107000000	107000000	0.0053	0.99577
Brain_Cortex	RP3-400N23.6	22	31688521	31734007	0.00527	0.99579
Brain_Frontal_Cortex_BA9	AC091814.2	12	10100000	10100000	0.00527	0.99579
Liver	AC110771.1	4	187000000	187000000	0.00528	0.99579
Brain_Cortex	GPANK1	6	31629006	31634060	-0.00521	0.9958
Brain_Putamen_basal_ganglia	ANKRD27	19	33087913	33166105	0.00528	0.9958
Brain_Spinal_cord_cervical_c-1	RPL7L1	6	42800000	42900000	-0.00525	0.99581
Brain_Putamen_basal_ganglia	COPA	1	160000000	160000000	0.00523	0.99583
Brain_Caudate_basal_ganglia	PRSS37	7	142000000	142000000	0.00519	0.99586
Brain_Amygdala	RP11-548H18.2	4	120000000	120000000	-0.00515	0.99589
NTR.BLOOD.RNAARR	OBFC2B	12	56600000	56600000	-0.00514	0.9959
Pituitary	ANAPC1P1	2	87100000	87100000	0.00513	0.99591
YFS.BLOOD.RNAARR	KCTD12	13	77500000	77500000	0.00512	0.99592
Brain_Cerebellar_Hemisphere	NAT8	2	73900000	73900000	-0.00507	0.995955
Brain_Cerebellar_Hemisphere	TSPAN2	1	116000000	116000000	-0.005068	0.995956
Brain_Cerebellar_Hemisphere	LEMD2	6	33738979	33756913	-0.005036	0.996
Brain_Cerebellum	TMEM177	2	120000000	120000000	-0.00501	0.996
Brain_Hypothalamus	TSPAN8	12	71500000	71800000	0.00496	0.996
Pituitary	PTPN20B	10	48700000	48800000	0.005	0.996009
Brain_Hypothalamus	SAP30L-AS1	5	154000000	154000000	0.00498	0.996027
Pituitary	RP11-9G1.3	4	134000000	134000000	-0.00494	0.99606
Brain_Putamen_basal_ganglia	LHPP	10	126000000	126000000	-0.00492	0.99607
CMC.BRAIN.RNASEQ	ELOVL1	1	43800000	43800000	-0.004906	0.99609
Liver	LIMD1	3	45600000	45700000	-0.0049	0.99609
Brain_Cerebellar_Hemisphere	NDUFAF7	2	37500000	37500000	-0.0049	0.996092
Brain_Cerebellar_Hemisphere	LSS	21	47608055	47648738	-0.00494	0.9961
Liver	MAGOH2	17	10619319	10619828	-0.00489	0.9961
Adrenal_Gland	SLC7A9	19	33321415	33360672	0.004866	0.99612
Adrenal_Gland	RP11-384K6.2	4	120000000	120000000	-0.004858	0.996124
Brain_Cerebellum	ANKLE2	12	133000000	133000000	0.0048	0.99617
Brain_Cerebellar_Hemisphere	C1orf50	1	43200000	43300000	0.004785	0.996183
Adrenal_Gland	ZNF181	19	35225060	35233777	0.004771	0.99619
Brain_Nucleus_accumbens_basal_ganglia	ALG1L	3	126000000	126000000	-0.00475	0.99621
CMC.BRAIN.RNASEQ_SPLICING	PMS2CL	7	6750000	6790000	0.00474	0.996217
CMC.BRAIN.RNASEQ	SNUPN	15	75900000	75900000	0.00474	0.99622
Brain_Cortex	CTD-2619J13.19	19	58951815	58957216	0.004703	0.99625
CMC.BRAIN.RNASEQ	SEC61A2	10	12200000	12200000	0.004681	0.996265
Brain_Cerebellar_Hemisphere	FARP2	2	242000000	242000000	0.00463	0.996305
CMC.BRAIN.RNASEQ_SPLICING	WDR17	4	177000000	177000000	0.00462	0.99631
Liver	CTC-241F20.3	19	48758932	48761456	0.00461	0.996324
Brain_Nucleus_accumbens_basal_ganglia	TMA7	3	48500000	48500000	0.00457	0.99635
Brain_Cerebellar_Hemisphere	CTB-129O4.1	5	180000000	180000000	0.00456	0.99636
Brain_Cerebellum	CDHR3	7	106000000	106000000	0.00452	0.996391
Brain_Cortex	RP11-677M14.7	11	125000000	125000000	-0.00451	0.9964
Brain_Hippocampus	PEAK1	15	77400000	77700000	0.00449	0.9964
YFS.BLOOD.RNAARR	PPARGC1A	4	23800000	23900000	-0.00449	0.99642
YFS.BLOOD.RNAARR	SRPRB	3	134000000	134000000	-0.004473	0.99643
Brain_Anterior_cingulate_cortex_BA24	LAYN	11	111000000	111000000	0.00445	0.99645
CMC.BRAIN.RNASEQ_SPLICING	PHF11	13	50100000	50100000	0.00445	0.99645
Pituitary	GGCX	2	85800000	85800000	0.00445	0.99645
CMC.BRAIN.RNASEQ	TM2D3	15	102000000	102000000	0.00439	0.99649
Brain_Cortex	NAPG	18	10525902	10552757	-0.00437	0.9965
Brain_Hypothalamus	RP11-140A10.3	10	134000000	134000000	0.00439	0.9965
Brain_Frontal_Cortex_BA9	OR1H1P	9	125000000	125000000	-0.00433	0.99654
Brain_Amygdala	ESYT2	7	159000000	159000000	0.00429	0.99657
Brain_Cerebellar_Hemisphere	TMEM161B-AS1	5	87600000	87700000	-0.0043	0.99657
Brain_Spinal_cord_cervical_c-1	RP11-24C3.2	3	48500000	48500000	0.00429	0.9966
Liver	OXNAD1	3	16300000	16400000	0.00424	0.99662
Brain_Cerebellum	MRPL48	11	73500000	73600000	0.00418	0.9967
Brain_Hippocampus	SLC16A8	22	38474141	38480100	-0.00418	0.9967
Brain_Putamen_basal_ganglia	TUBA1C	12	49600000	49700000	-0.00414	0.9967
Brain_Nucleus_accumbens_basal_ganglia	GUSBP5	4	144000000	145000000	0.0041	0.99672
CMC.BRAIN.RNASEQ_SPLICING	SLC12A8	3	125000000	125000000	-0.00406	0.99676
Adrenal_Gland	HSD17B13	4	88200000	88200000	-0.004042	0.996775
Brain_Amygdala	MED21	12	27200000	27200000	0.00405	0.9968
Brain_Anterior_cingulate_cortex_BA24	RCCD1	15	91500000	91500000	-0.003998	0.99681
Brain_Anterior_cingulate_cortex_BA24	SCGB1D2	11	62000000	62000000	0.00394	0.99686
Brain_Hypothalamus	MGMT	10	131000000	132000000	0.00393	0.99686
Brain_Cerebellar_Hemisphere	RP11-572M11.4	3	113000000	113000000	0.00392	0.996872
Brain_Cerebellum	PM20D2	6	89900000	89900000	-0.0039	0.9969
Brain_Substantia_nigra	TRAPPC4	11	119000000	119000000	0.00394	0.9969
Brain_Cortex	UTP23	8	118000000	118000000	-0.00386	0.99692
Brain_Hypothalamus	C9orf43	9	116000000	116000000	-0.00384	0.99693
Liver	DALRD3	3	49100000	49100000	0.00383	0.99694
CMC.BRAIN.RNASEQ_SPLICING	GOLGA8B	15	34800000	34800000	-0.00382	0.99695
Brain_Hippocampus	OR3A2	17	3181193	3182268	-0.00381	0.99696
Pituitary	TDRD5	1	180000000	180000000	0.00379	0.99697
Brain_Cerebellum	NDST1	5	150000000	150000000	0.00377	0.99699
Brain_Cerebellum	CWF19L2	11	107000000	107000000	-0.00379	0.997
Brain_Substantia_nigra	ALG1L	3	126000000	126000000	-0.0037	0.997
Pituitary	SPATC1L	21	47581062	47604390	-0.003731	0.99702
Brain_Hypothalamus	FAM218A	4	166000000	166000000	-0.00372	0.99703
CMC.BRAIN.RNASEQ_SPLICING	CTDSPL	3	37900000	38000000	0.00371	0.99704
Brain_Cortex	ZNF425	7	149000000	149000000	0.00364	0.99709
Adrenal_Gland	HLA-A	6	29909037	29913661	-0.00365	0.9971
Brain_Amygdala	EHD4	15	42200000	42300000	0.00365	0.9971
Brain_Cortex	HEXB	5	73900000	74000000	-0.00355	0.99716
Brain_Amygdala	HLA-J	6	29975174	29977733	0.00355	0.9972
Brain_Cortex	AP001347.6	21	15399742	15516789	-0.0035	0.9972
CMC.BRAIN.RNASEQ_SPLICING	CEP192	18	12991360	13125051	-0.00351	0.9972
Pituitary	PRKD3	2	37500000	37600000	0.00346	0.99724
CMC.BRAIN.RNASEQ_SPLICING	SEC22C	3	42600000	42600000	-0.00341	0.99728
YFS.BLOOD.RNAARR	P2RX4	12	122000000	122000000	-0.00341	0.99728
Brain_Cerebellar_Hemisphere	WDR37	10	1100000	1180000	-0.00339	0.9973
Brain_Cerebellum	FARP2	2	242000000	242000000	-0.00339	0.9973
Brain_Hippocampus	STXBP5L	3	121000000	121000000	0.00333	0.9973
Brain_Substantia_nigra	KIAA1033	12	106000000	106000000	-0.00338	0.9973
Adrenal_Gland	CCDC114	19	48799714	48824068	0.00332	0.99735
CMC.BRAIN.RNASEQ	KIF6	6	39300000	39700000	-0.00332	0.99735
Pituitary	CCBE1	18	57098172	57364473	-0.00327	0.9974
Brain_Anterior_cingulate_cortex_BA24	IK	5	140000000	140000000	-0.00318	0.99746
Brain_Cerebellum	ARMC1	8	66500000	66500000	0.00315	0.99748
Brain_Amygdala	RP11-692N5.1	18	9615262	9619361	0.00312	0.9975
Brain_Cerebellar_Hemisphere	CABYR	18	21718942	21741567	0.00307	0.9975
Brain_Hypothalamus	SIDT1	3	113000000	113000000	-0.00318	0.9975
Brain_Hippocampus	CTC-498M16.4	5	87700000	87800000	-0.00311	0.997516
YFS.BLOOD.RNAARR	KIAA1324L	7	86500000	86700000	-0.00308	0.99755
NTR.BLOOD.RNAARR	VNN3	6	133000000	133000000	0.00303	0.997581
NTR.BLOOD.RNAARR	TREM1	6	41200000	41300000	0.00303	0.997583
Brain_Cerebellar_Hemisphere	Y_RNA	2	85700000	85700000	-0.00303	0.997584
Brain_Cerebellum	MDH1B	2	208000000	208000000	-0.00303	0.99759
Adrenal_Gland	RP11-384P7.7	9	33700000	33700000	0.003	0.99761
Brain_Frontal_Cortex_BA9	FAM218A	4	166000000	166000000	-0.00299	0.99761
YFS.BLOOD.RNAARR	ASCC1	10	73900000	74000000	-0.00297	0.99763
Brain_Cortex	SV2C	5	75400000	75600000	0.00295	0.99764
Adrenal_Gland	PDZK1IP1	1	47600000	47700000	-0.00294	0.99766
Brain_Frontal_Cortex_BA9	AMT	3	49500000	49500000	0.00292	0.99767
CMC.BRAIN.RNASEQ_SPLICING	TUSC3	8	15400000	15600000	-0.00292	0.99767
Brain_Cerebellum	VILL	3	38000000	38000000	0.0029	0.997684
Brain_Cortex	ZNF678	1	228000000	228000000	-0.002877	0.9977
Brain_Hypothalamus	SERHL	22	42896596	42905116	-0.0029	0.9977
NTR.BLOOD.RNAARR	NCKIPSD	3	48700000	48700000	-0.00287	0.9977
CMC.BRAIN.RNASEQ_SPLICING	HSPA9	5	138000000	138000000	0.00284	0.99773
Brain_Cerebellum	ST7L	1	113000000	113000000	0.002813	0.997756
CMC.BRAIN.RNASEQ_SPLICING	ABCA10	17	67144147	67240956	-0.0028	0.99776
YFS.BLOOD.RNAARR	SERPINB1	6	2830000	2840000	-0.00277	0.997787
Liver	SLC35B3	6	8410000	8440000	0.0027	0.9978
Adrenal_Gland	RP11-692N5.1	18	9615262	9619361	0.00273	0.99782
Brain_Nucleus_accumbens_basal_ganglia	TDO2	4	157000000	157000000	0.00271	0.99784
Brain_Frontal_Cortex_BA9	RP11-541N10.3	10	106000000	106000000	-0.0027	0.99785
CMC.BRAIN.RNASEQ_SPLICING	CCDC144B	17	18441114	18528930	0.0027	0.99785
CMC.BRAIN.RNASEQ	APIP	11	34900000	34900000	0.00264	0.9979
CMC.BRAIN.RNASEQ_SPLICING	ROS1	6	118000000	118000000	0.00265	0.9979
CMC.BRAIN.RNASEQ	RHOV	15	41200000	41200000	-0.00258	0.99794
Brain_Hippocampus	NOS2P3	17	20339650	20350557	0.00257	0.99795
Brain_Cortex	CCDC167	6	37500000	37500000	0.00255	0.99796
Brain_Hippocampus	TEFM	17	29224354	29233838	0.00254	0.997975
Pituitary	ENDOG	9	132000000	132000000	-0.00253	0.99798
CMC.BRAIN.RNASEQ	POLR1B	2	113000000	113000000	-0.002528	0.997983
CMC.BRAIN.RNASEQ_SPLICING	DAPK2	15	64200000	64300000	-0.00252	0.99799
Adrenal_Gland	SPAG4	20	34203814	34208971	-0.002	0.998
Pituitary	GHRL	3	10300000	10300000	0.00222	0.998
CMC.BRAIN.RNASEQ	LOC100131320	2	131000000	131000000	0.002472	0.998028
Brain_Nucleus_accumbens_basal_ganglia	PRLR	5	35000000	35200000	-0.00245	0.99804
Brain_Nucleus_accumbens_basal_ganglia	RP11-738E22.3	4	57800000	57800000	0.00241	0.99807
Brain_Frontal_Cortex_BA9	AP001468.1	21	47612391	47613673	0.0024	0.9981
Adrenal_Gland	CSPG5	3	47600000	47600000	-0.00236	0.99812
CMC.BRAIN.RNASEQ	NME1	17	49230896	49239450	0.00235	0.99813
CMC.BRAIN.RNASEQ	C10orf11	10	77500000	78300000	0.002294	0.99817
CMC.BRAIN.RNASEQ_SPLICING	ARV1	1	231000000	231000000	-0.00228	0.99818
NTR.BLOOD.RNAARR	IL26	12	68600000	68600000	-0.00227	0.99819
Brain_Hypothalamus	RP11-554D14.4	12	108000000	108000000	0.00228	0.9982
NTR.BLOOD.RNAARR	PFKP	10	3110000	3180000	-0.00231	0.9982
Adrenal_Gland	ANKRD36B	2	98100000	98200000	0.00219	0.998252
Adrenal_Gland	TMEM37	2	120000000	120000000	-0.00217	0.998267
Brain_Cerebellar_Hemisphere	RP4-625H18.2	6	19800000	19800000	-0.00214	0.9983
Brain_Cortex	TRPT1	11	64000000	64000000	-0.0021	0.99832
CMC.BRAIN.RNASEQ_SPLICING	UBE3B	12	110000000	110000000	-0.00208	0.99834
Brain_Cerebellar_Hemisphere	COMMD2	3	149000000	149000000	0.00208	0.998341
CMC.BRAIN.RNASEQ_SPLICING	SLCO1A2	12	21400000	21500000	0.00205	0.99837
YFS.BLOOD.RNAARR	SACM1L	3	45700000	45800000	-0.002038	0.99837
Brain_Hypothalamus	KNSTRN	15	40700000	40700000	0.00201	0.9984
Brain_Spinal_cord_cervical_c-1	SERPINB6	6	2950000	2970000	0.00201	0.9984
Brain_Cerebellar_Hemisphere	TCEA3	1	23700000	23800000	0.001956	0.998439
Pituitary	RMDN2	2	38200000	38300000	0.0019	0.99848
YFS.BLOOD.RNAARR	CYP27A1	2	220000000	220000000	0.001903	0.99848
CMC.BRAIN.RNASEQ	SOCS5	2	46900000	47000000	0.001882	0.998499
Brain_Amygdala	NOS2P3	17	20339650	20350557	0.00191	0.9985
Brain_Putamen_basal_ganglia	SCUBE1	22	43593289	43739394	0.00188	0.9985
Brain_Cerebellum	SERPINB8	18	61637159	61672278	0.00174	0.9986
Brain_Nucleus_accumbens_basal_ganglia	CTD-3025N20.3	8	66500000	66500000	-0.00175	0.9986
Brain_Spinal_cord_cervical_c-1	ZNF33B	10	43100000	43100000	-0.0018	0.9986
Liver	C7orf13	7	156000000	156000000	0.00171	0.9986
Brain_Caudate_basal_ganglia	DLG5	10	79600000	79700000	-0.00175	0.99861
Brain_Caudate_basal_ganglia	RP11-521C20.2	15	40400000	40400000	0.0017	0.99864
Pituitary	CD55	1	207000000	208000000	0.0017	0.99864
Brain_Cerebellum	ANXA5	4	123000000	123000000	0.00161	0.99872
CMC.BRAIN.RNASEQ	CCDC149	4	24800000	25000000	-0.00156	0.998752
Brain_Cerebellum	SLC27A6	5	128000000	128000000	-0.00155	0.99876
Brain_Nucleus_accumbens_basal_ganglia	RP11-140A10.3	10	134000000	134000000	0.00149	0.9988
Brain_Putamen_basal_ganglia	NCAM1	11	113000000	113000000	0.00154	0.9988
YFS.BLOOD.RNAARR	XRCC3	14	104000000	104000000	0.0015	0.9988
Brain_Cortex	SH3BGRL2	6	80300000	80400000	0.00147	0.99883
Brain_Cortex	PYROXD2	10	100000000	100000000	-0.00144	0.99885
CMC.BRAIN.RNASEQ_SPLICING	ITGAV	2	187000000	188000000	-0.001426	0.99886
Brain_Putamen_basal_ganglia	STX6	1	181000000	181000000	-0.00142	0.99887
YFS.BLOOD.RNAARR	CIZ1	9	131000000	131000000	-0.00138	0.9989
Brain_Anterior_cingulate_cortex_BA24	RP4-798A10.2	1	16800000	16800000	-0.00134	0.99893
CMC.BRAIN.RNASEQ	GNRHR	4	68600000	68600000	0.0013	0.99896
Brain_Caudate_basal_ganglia	RP11-415F23.2	3	16400000	16400000	-0.00127	0.99899
Brain_Caudate_basal_ganglia	ST6GALNAC2	17	74561461	74583038	-0.00121	0.999
Brain_Putamen_basal_ganglia	RP11-692N5.1	18	9615262	9619361	0.0013	0.999
Brain_Spinal_cord_cervical_c-1	MGMT	10	131000000	132000000	0.00122	0.999
Brain_Substantia_nigra	RP11-430H10.1	11	45400000	45400000	0.00122	0.999
CMC.BRAIN.RNASEQ_SPLICING	PALLD	4	169000000	170000000	0.001248	0.999
Liver	RRP7B	22	42951229	42978044	0.0013	0.999
Brain_Cerebellum	ZNF324	19	58978423	58984945	0.00124	0.99901
Adrenal_Gland	EXO5	1	41000000	41000000	0.0012	0.99904
Brain_Cerebellar_Hemisphere	GNRHR	4	68600000	68600000	-0.00117	0.999067
Liver	NUP54	4	77000000	77100000	0.00116	0.99908
Brain_Cerebellum	ZNF192P2	6	28155828	28157210	0.00111	0.9991
Brain_Nucleus_accumbens_basal_ganglia	AC005550.4	7	15700000	15700000	0.00107	0.9991
Brain_Cerebellar_Hemisphere	PDK1	2	173000000	173000000	0.00112	0.999103
Pituitary	AGAP4	10	46300000	46300000	0.00107	0.999146
Brain_Cerebellum	RP5-1139B12.2	1	228000000	228000000	-0.001068	0.999148
Brain_Nucleus_accumbens_basal_ganglia	SLC30A9	4	42000000	42100000	0.00106	0.99916
Brain_Cerebellar_Hemisphere	PNOC	8	28200000	28200000	-0.00101	0.99919
Brain_Cerebellar_Hemisphere	AL022393.7	6	28143966	28144452	0.000987	0.9992
CMC.BRAIN.RNASEQ_SPLICING	ADC	1	33500000	33600000	-0.001	0.9992
Brain_Caudate_basal_ganglia	DUSP19	2	184000000	184000000	0.000948	0.99924
Brain_Spinal_cord_cervical_c-1	AP001816.1	4	102000000	102000000	-0.000919	0.99927
Brain_Cerebellar_Hemisphere	TCEANC2	1	54500000	54600000	0.000903	0.999279
NTR.BLOOD.RNAARR	MED30	8	119000000	119000000	0.000897	0.99928
CMC.BRAIN.RNASEQ	FAM161B	14	74400000	74400000	0.000885	0.99929
Brain_Cerebellar_Hemisphere	CCDC114	19	48799714	48824068	0.00086	0.9993
CMC.BRAIN.RNASEQ	RETSAT	2	85600000	85600000	-0.000836	0.999333
CMC.BRAIN.RNASEQ	VTI1A	10	114000000	115000000	-0.000822	0.999344
CMC.BRAIN.RNASEQ_SPLICING	HIBCH	2	191000000	191000000	-0.000802	0.99936
Brain_Anterior_cingulate_cortex_BA24	RP11-1000B6.3	15	32800000	32900000	-0.000777	0.99938
Brain_Cerebellum	HSD17B13	4	88200000	88200000	-0.00078	0.99938
YFS.BLOOD.RNAARR	CRBN	3	3190000	3220000	-0.000775	0.99938
Brain_Nucleus_accumbens_basal_ganglia	POLDIP2	17	26674036	26684545	-0.000742	0.99941
Brain_Cortex	SLC1A7	1	53600000	53600000	-0.000719	0.99943
Adrenal_Gland	WDYHV1	8	124000000	124000000	-0.00069	0.99945
CMC.BRAIN.RNASEQ	PTGFR	1	79000000	79000000	0.000644	0.99949
Adrenal_Gland	SIPA1L3	19	38397868	38699012	0.000621	0.9995
Brain_Nucleus_accumbens_basal_ganglia	TOP3A	17	18174742	18218321	-0.000623	0.9995
Brain_Spinal_cord_cervical_c-1	LRFN4	11	66600000	66600000	-0.000681	0.9995
Brain_Spinal_cord_cervical_c-1	ZNF584	19	58912871	58929694	0.000684	0.9995
Brain_Cerebellum	ARV1	1	231000000	231000000	0.000533	0.999574
YFS.BLOOD.RNAARR	ZNF586	19	58281023	58331307	0.000516	0.999588
Brain_Cerebellum	NQO2	6	2990000	3020000	-0.0005	0.9996
Brain_Hippocampus	RNF24	20	3907956	3996229	-0.00052	0.9996
Brain_Cerebellum	ACBD4	17	43209967	43221548	-0.000457	0.99964
Brain_Frontal_Cortex_BA9	AIFM2	10	71900000	71900000	-0.000454	0.99964
CMC.BRAIN.RNASEQ	LRRC20	10	72100000	72100000	-0.000445	0.999645
Brain_Nucleus_accumbens_basal_ganglia	RP11-1084I9.1	15	26100000	26300000	0.000433	0.99965
CMC.BRAIN.RNASEQ_SPLICING	PPA2	4	106000000	106000000	-0.000415	0.99967
Brain_Nucleus_accumbens_basal_ganglia	KIF2C	1	45200000	45200000	-0.000405	0.99968
Brain_Cortex	FAM218A	4	166000000	166000000	-0.000389	0.99969
CMC.BRAIN.RNASEQ	KIAA0146	8	48200000	48600000	-0.000394	0.99969
Brain_Hypothalamus	ZSCAN31	6	28292470	28324048	-0.000359	0.9997
CMC.BRAIN.RNASEQ	FTCD	21	47556175	47575481	0.000352	0.99972
YFS.BLOOD.RNAARR	CYTIP	2	158000000	158000000	-0.000321	0.99974
YFS.BLOOD.RNAARR	MAP6D1	3	184000000	184000000	0.000316	0.99975
Adrenal_Gland	RP11-738E22.3	4	57800000	57800000	-0.000291	0.999768
Brain_Caudate_basal_ganglia	SH2D6	2	85600000	85700000	0.000261	0.99979
Pituitary	WDR60	7	159000000	159000000	0.000257	0.99979
Adrenal_Gland	MAGOH2	17	10619319	10619828	-0.000224	0.9998
Brain_Hippocampus	GPX1	3	49400000	49400000	-0.000278	0.9998
Pituitary	AP001468.1	21	47612391	47613673	0.000224	0.99982
CMC.BRAIN.RNASEQ_SPLICING	ANKRD36B	2	98100000	98200000	-0.000189	0.99985
Brain_Cortex	UTP18	17	49337889	49375297	-0.000135	0.99989
Brain_Spinal_cord_cervical_c-1	CTD-2353F22.1	5	36700000	36700000	0.000125	0.9999
Pituitary	RFPL3S	22	32755893	32778039	0.000106	0.9999
Brain_Cortex	ZNF418	19	58433252	58446761	5.6e-05	0.99996
Brain_Frontal_Cortex_BA9	BSN-AS2	3	49600000	49600000	0	1
Pituitary	SEC22A	3	123000000	123000000	0.000359	1
Pituitary	KBTBD12	3	128000000	128000000	-0.000568	1
Note. Panel = The SNP-weight set, ID = Gene Symbol, CHR = chromosome, P0 = Start position of gene, P1 = Stop position of gene, TWAS.Z = TWAS association Z score, TWAS.P = p-value of TWAS association.

### Sheet: 20
Candidate gene set enrichment results for Remission
Gene Set	p-value	FDR corrected p-value	NGENES	Source
CAV2_CYTOMATRIX	0.001264	0.0823	9	https://www.ncbi.nlm.nih.gov/pubmed/20668236
NEURONAL_RECYCLING_ENDOSOMES_TRANS-GOLGI_NETWORK	0.002348	0.1442	56	https://www.ncbi.nlm.nih.gov/pubmed/22083728
CAV2_MODULATORS_SMALL_GTPASES	0.045795	0.9226	20	https://www.ncbi.nlm.nih.gov/pubmed/20668236
DENOVO-DB_NEURAL_TUBE_DEFECTS	0.058554	0.9594	32	http://denovo-db.gs.washington.edu/denovo-db/QueryVariantServlet?searchBy=Phenotype&target=neural_tube_defects
NEURONAL_NMDAR_NETWORK	0.062097	0.9654	56	https://www.ncbi.nlm.nih.gov/pubmed/22083728
NEURONAL_PSD	0.064594	0.9697	1305	https://www.ncbi.nlm.nih.gov/pubmed/23071613
NEURONAL_PRE-SYNAPTIC_ACTIVE_ZONE	0.071728	0.9786	148	https://www.ncbi.nlm.nih.gov/pubmed/22083728
NEURONAL_PLASMA_MEMBRANE	0.077615	0.984	46	https://www.ncbi.nlm.nih.gov/pubmed/22083728
NEURONAL_SYNAPTIC_VESICLE	0.085614	0.9898	295	https://www.ncbi.nlm.nih.gov/pubmed/22083728
MIR-137	0.093976	0.9937	391	https://www.ncbi.nlm.nih.gov/pubmed/24463508
DENOVO-DB_INTELLECTUAL_DISABILITY	0.11215	0.9971	189	http://denovo-db.gs.washington.edu/denovo-db/QueryVariantServlet?searchBy=Phenotype&target=intellectualDisability
NEURONAL_EARLY_ENDOSOMES	0.12632	0.9987	12	https://www.ncbi.nlm.nih.gov/pubmed/22083728
NEURONAL_PRE-SYNAPSE	0.13083	0.9992	368	https://www.ncbi.nlm.nih.gov/pubmed/22083728
NEURONAL_MGLUR5	0.1453	0.9993	35	https://www.ncbi.nlm.nih.gov/pubmed/22083728
CAV2_CYTOSKELETON	0.16707	0.9999	17	https://www.ncbi.nlm.nih.gov/pubmed/20668236
NEURONAL_ENDOPLASMIC_RETICULUM	0.16798	0.9999	84	https://www.ncbi.nlm.nih.gov/pubmed/22083728
NEURONAL_NUCLEUS	0.16894	0.9999	126	https://www.ncbi.nlm.nih.gov/pubmed/22083728
DENOVO-DB_EARLY_ONSET_ALZHEIMER	0.1731	0.9999	12	http://denovo-db.gs.washington.edu/denovo-db/QueryVariantServlet?searchBy=Phenotype&target=early_onset_alzheimer
ION-CHANNELS_VOLTAGE-GATED_CALCIUM_CHANNEL	0.175	1	22	https://www.ncbi.nlm.nih.gov/pubmed/22083728
CAV2_GPCRS	0.18219	1	12	https://www.ncbi.nlm.nih.gov/pubmed/20668236
DENOVO-DB_AUTISM	0.19054	1	2260	http://denovo-db.gs.washington.edu/denovo-db/QueryVariantServlet?searchBy=Phenotype&target=autism
NEURONAL_ER_GOLGI-DERIVED_VESICLES	0.2034	1	87	https://www.ncbi.nlm.nih.gov/pubmed/22083728
SYNAPTOME	0.21393	1	1698	https://www.ncbi.nlm.nih.gov/pubmed/22285564
PSYCH_CNV	0.21499	1	163	https://www.ncbi.nlm.nih.gov/pubmed/22777127
CAV2_UNKNOWN_FUNCTION	0.23819	1	26	https://www.ncbi.nlm.nih.gov/pubmed/20668236
NEURONAL_CYTOPLASM	0.28616	1	239	https://www.ncbi.nlm.nih.gov/pubmed/22083728
CHD8_HUMAN_BRAIN	0.28726	1	2346	https://www.ncbi.nlm.nih.gov/pubmed/25752243
DENOVO-DB_EARLY_ONSET_PARKINSON	0.31533	1	19	http://denovo-db.gs.washington.edu/denovo-db/QueryVariantServlet?searchBy=Phenotype&target=early_onset_parkinson
DENOVO_CNV_SCZ	0.33303	1	134	https://www.ncbi.nlm.nih.gov/pubmed/22083728
NEURONAL_ARC	0.35808	1	22	https://www.ncbi.nlm.nih.gov/pubmed/22083728
DENOVO-DB_BIPOLAR_TYPE1	0.35924	1	42	http://denovo-db.gs.washington.edu/denovo-db/QueryVariantServlet?searchBy=Phenotype&target=bipolar_type1
CHD8_HNSC+HUMAN_BRAIN	0.36099	1	2561	https://www.ncbi.nlm.nih.gov/pubmed/25752243
CAV2_ADAPTORS	0.40454	1	19	https://www.ncbi.nlm.nih.gov/pubmed/20668236
DENOVO_DEVELOPMENTAL_DISORDER	0.4167	1	69	https://www.ncbi.nlm.nih.gov/pubmed/28135719
PGC_BP_P10-4	0.44827	1	367	https://www.ncbi.nlm.nih.gov/pubmed/21926972
SCZ_COMPOSITE	0.45722	1	1624	https://www.ncbi.nlm.nih.gov/pubmed/24463508
CHD8_HNSC+HUMAN+MOUSE	0.45862	1	1816	https://www.ncbi.nlm.nih.gov/pubmed/25752243
CAV2_PROTEIN_TRAFFICKING	0.50507	1	11	https://www.ncbi.nlm.nih.gov/pubmed/20668236
CAV2_ION_CHANNELS_TRANSPORTERS	0.53755	1	41	https://www.ncbi.nlm.nih.gov/pubmed/20668236
ESR1	0.55492	1	4438	http://genome.ucsc.edu/cgi-bin/hgTrackUi?db=hg19&g=wgEncodeRegTfbsClusteredV3
CHD8_HNSC_SPECIFIC	0.55953	1	3271	https://www.ncbi.nlm.nih.gov/pubmed/25752243
DENOVO-DB_SCHIZOPHRENIA	0.5616	1	679	http://denovo-db.gs.washington.edu/denovo-db/QueryVariantServlet?searchBy=Phenotype&target=schizophrenia
DENOVO_SNP_INDEL_EPILEPTIC_ENCEPHALOPATHY	0.57626	1	281	https://www.ncbi.nlm.nih.gov/pubmed/24463507
PGC_MDD_P10-4	0.58492	1	299	https://www.ncbi.nlm.nih.gov/pubmed/22472876
DENOVO-DB_DEVELOPMENTAL_DISORDER	0.59075	1	1134	http://denovo-db.gs.washington.edu/denovo-db/QueryVariantServlet?searchBy=Phenotype&target=developmentalDisorder
NEURONAL_GOLGI	0.6003	1	32	https://www.ncbi.nlm.nih.gov/pubmed/22083728
PGC_SCZ_P10-4	0.61311	1	398	https://www.ncbi.nlm.nih.gov/pubmed/24463508
GENIC_INTOLERANCE_RVIS	0.61799	1	3765	http://genic-intolerance.org/
ION-CHANNELS_ALL_ION_CHANNELS	0.6711	1	214	https://www.ncbi.nlm.nih.gov/pubmed/22083728
ION-CHANNELS_METABOTROPIC_GLUTAMATE_RECEPTOR	0.67415	1	8	https://www.ncbi.nlm.nih.gov/pubmed/22083728
NEURONAL_PSD-95	0.71063	1	104	https://www.ncbi.nlm.nih.gov/pubmed/23071613
CAV2_ION_CHANNELS_TRANSPORTERS_EXCLUDING_CAV2	0.71221	1	34	https://www.ncbi.nlm.nih.gov/pubmed/20668236
CAV2_KINASES_PHOSPHATASES	0.72246	1	19	https://www.ncbi.nlm.nih.gov/pubmed/20668236
DENOVO-DB_BIPOLAR_TYPE2	0.77709	1	22	http://denovo-db.gs.washington.edu/denovo-db/QueryVariantServlet?searchBy=Phenotype&target=bipolar_type2
ION-CHANNELS_IONOTROPIC_GLUTAMATE_RECEPTOR	0.78928	1	12	https://www.ncbi.nlm.nih.gov/pubmed/22083728
DENOVO-DB_AMYOTROPHIC_LATERAL_SCLEROSIS	0.79171	1	38	http://denovo-db.gs.washington.edu/denovo-db/QueryVariantServlet?searchBy=Phenotype&target=amyotrophic_lateral_sclerosis
DENOVO-DB_CONGENITAL_HEART_DISEASE	0.79218	1	321	http://denovo-db.gs.washington.edu/denovo-db/QueryVariantServlet?searchBy=Phenotype&target=amyotrophic_lateral_sclerosis
INTELLECTUAL_DISABILITY_AUTOSOMES_OMIM	0.82079	1	109	https://www.omim.org/search/advanced/geneMap
SCZ_DENOVO_NONSYN	0.84787	1	550	https://www.ncbi.nlm.nih.gov/pubmed/24463508
MIR-317_BETEL	0.85171	1	2762	https://www.ncbi.nlm.nih.gov/pubmed/20799968
CONSTRAINED	0.88435	1	823	https://www.ncbi.nlm.nih.gov/pubmed/25086666
SCZ_DENOVO_LOF	0.89238	1	76	https://www.ncbi.nlm.nih.gov/pubmed/24463508
POTENTIALLY_SYNAPTIC_INTERSECT	0.89708	1	125	https://www.ncbi.nlm.nih.gov/pubmed/27694994
FMRP	0.89995	1	1131	https://www.ncbi.nlm.nih.gov/pubmed/21784246
NEURONAL_MITOCHONDRION	0.93469	1	174	https://www.ncbi.nlm.nih.gov/pubmed/22083728
DENOVO-DB_EPILEPSY	0.93774	1	320	http://denovo-db.gs.washington.edu/denovo-db/QueryVariantServlet?searchBy=Phenotype&target=epilepsy
CELF4	0.94419	1	2415	https://www.ncbi.nlm.nih.gov/pubmed/23209433
POTENTIALLY_SYNAPTIC_ALL	0.94918	1	5156	https://www.ncbi.nlm.nih.gov/pubmed/27694994
RBFOX2	0.9608	1	2769	https://www.ncbi.nlm.nih.gov/pubmed/24613350
PLI09	0.96651	1	3063	https://www.ncbi.nlm.nih.gov/pubmed/27535533
RBFOX1_RBFOX3	0.9718	1	3083	https://www.ncbi.nlm.nih.gov/pubmed/24613350
Note. NGENES = Number of genes captured by the GWAS within the gene-set

### Sheet: 21
Candidate gene set enrichment results for Percentage Improvement
Gene Set	p-value	FDR corrected p-value	NGENES	Source
DENOVO-DB_EARLY_ONSET_PARKINSON	0.019617	0.696	20	http://denovo-db.gs.washington.edu/denovo-db/QueryVariantServlet?searchBy=Phenotype&target=early_onset_parkinson
CONSTRAINED	0.027699	0.8071	924	https://www.ncbi.nlm.nih.gov/pubmed/25086666
MIR-137	0.037404	0.8851	407	https://www.ncbi.nlm.nih.gov/pubmed/24463508
CAV2_UNKNOWN_FUNCTION	0.04175	0.9094	27	https://www.ncbi.nlm.nih.gov/pubmed/20668236
CAV2_CYTOMATRIX	0.058123	0.9658	9	https://www.ncbi.nlm.nih.gov/pubmed/20668236
DENOVO-DB_EARLY_ONSET_ALZHEIMER	0.061801	0.9726	13	http://denovo-db.gs.washington.edu/denovo-db/QueryVariantServlet?searchBy=Phenotype&target=early_onset_alzheimer
CHD8_HNSC+HUMAN_BRAIN	0.064254	0.9756	2749	https://www.ncbi.nlm.nih.gov/pubmed/25752243
SCZ_COMPOSITE	0.070856	0.9823	1720	https://www.ncbi.nlm.nih.gov/pubmed/24463508
ION-CHANNELS_ALL_ION_CHANNELS	0.085498	0.9915	224	https://www.ncbi.nlm.nih.gov/pubmed/22083728
NEURONAL_NMDAR_NETWORK	0.087461	0.9929	59	https://www.ncbi.nlm.nih.gov/pubmed/22083728
NEURONAL_GOLGI	0.093241	0.9953	32	https://www.ncbi.nlm.nih.gov/pubmed/22083728
PSYCH_CNV	0.09534	0.9954	189	https://www.ncbi.nlm.nih.gov/pubmed/22777127
SCZ_DENOVO_LOF	0.095968	0.9954	80	https://www.ncbi.nlm.nih.gov/pubmed/24463508
DENOVO-DB_NEURAL_TUBE_DEFECTS	0.11357	0.9984	37	http://denovo-db.gs.washington.edu/denovo-db/QueryVariantServlet?searchBy=Phenotype&target=neural_tube_defects
CHD8_HNSC+HUMAN+MOUSE	0.12835	0.9993	1955	https://www.ncbi.nlm.nih.gov/pubmed/25752243
DENOVO-DB_AUTISM	0.1524	0.9999	2369	http://denovo-db.gs.washington.edu/denovo-db/QueryVariantServlet?searchBy=Phenotype&target=autism
NEURONAL_ENDOPLASMIC_RETICULUM	0.16396	0.9999	92	https://www.ncbi.nlm.nih.gov/pubmed/22083728
DENOVO_CNV_SCZ	0.16562	0.9999	159	https://www.ncbi.nlm.nih.gov/pubmed/22083728
NEURONAL_PLASMA_MEMBRANE	0.19688	1	50	https://www.ncbi.nlm.nih.gov/pubmed/22083728
CAV2_KINASES_PHOSPHATASES	0.19736	1	20	https://www.ncbi.nlm.nih.gov/pubmed/20668236
SCZ_DENOVO_NONSYN	0.2099	1	583	https://www.ncbi.nlm.nih.gov/pubmed/24463508
CAV2_PROTEIN_TRAFFICKING	0.21119	1	11	https://www.ncbi.nlm.nih.gov/pubmed/20668236
NEURONAL_MGLUR5	0.21292	1	36	https://www.ncbi.nlm.nih.gov/pubmed/22083728
DENOVO-DB_CONGENITAL_HEART_DISEASE	0.2181	1	343	http://denovo-db.gs.washington.edu/denovo-db/QueryVariantServlet?searchBy=Phenotype&target=amyotrophic_lateral_sclerosis
FMRP	0.2244	1	1196	https://www.ncbi.nlm.nih.gov/pubmed/21784246
DENOVO_DEVELOPMENTAL_DISORDER	0.23088	1	76	https://www.ncbi.nlm.nih.gov/pubmed/28135719
NEURONAL_CYTOPLASM	0.23359	1	254	https://www.ncbi.nlm.nih.gov/pubmed/22083728
NEURONAL_PSD	0.24375	1	1390	https://www.ncbi.nlm.nih.gov/pubmed/23071613
RBFOX1_RBFOX3	0.26977	1	3204	https://www.ncbi.nlm.nih.gov/pubmed/24613350
ION-CHANNELS_METABOTROPIC_GLUTAMATE_RECEPTOR	0.28071	1	8	https://www.ncbi.nlm.nih.gov/pubmed/22083728
ION-CHANNELS_VOLTAGE-GATED_CALCIUM_CHANNEL	0.29835	1	25	https://www.ncbi.nlm.nih.gov/pubmed/22083728
NEURONAL_PSD-95	0.30982	1	108	https://www.ncbi.nlm.nih.gov/pubmed/23071613
CHD8_HUMAN_BRAIN	0.31462	1	2511	https://www.ncbi.nlm.nih.gov/pubmed/25752243
DENOVO-DB_EPILEPSY	0.33077	1	342	http://denovo-db.gs.washington.edu/denovo-db/QueryVariantServlet?searchBy=Phenotype&target=epilepsy
CAV2_MODULATORS_SMALL_GTPASES	0.36707	1	20	https://www.ncbi.nlm.nih.gov/pubmed/20668236
PGC_SCZ_P10-4	0.37047	1	409	https://www.ncbi.nlm.nih.gov/pubmed/24463508
NEURONAL_ER_GOLGI-DERIVED_VESICLES	0.38624	1	94	https://www.ncbi.nlm.nih.gov/pubmed/22083728
NEURONAL_ARC	0.38692	1	24	https://www.ncbi.nlm.nih.gov/pubmed/22083728
DENOVO-DB_SCHIZOPHRENIA	0.41761	1	720	http://denovo-db.gs.washington.edu/denovo-db/QueryVariantServlet?searchBy=Phenotype&target=schizophrenia
SYNAPTOME	0.44873	1	1815	https://www.ncbi.nlm.nih.gov/pubmed/22285564
DENOVO_SNP_INDEL_EPILEPTIC_ENCEPHALOPATHY	0.45836	1	299	https://www.ncbi.nlm.nih.gov/pubmed/24463507
CAV2_CYTOSKELETON	0.48319	1	18	https://www.ncbi.nlm.nih.gov/pubmed/20668236
NEURONAL_SYNAPTIC_VESICLE	0.51724	1	317	https://www.ncbi.nlm.nih.gov/pubmed/22083728
NEURONAL_MITOCHONDRION	0.52638	1	182	https://www.ncbi.nlm.nih.gov/pubmed/22083728
GENIC_INTOLERANCE_RVIS	0.53346	1	3984	http://genic-intolerance.org/
MIR-317_BETEL	0.53656	1	2866	https://www.ncbi.nlm.nih.gov/pubmed/20799968
CELF4	0.55382	1	2492	https://www.ncbi.nlm.nih.gov/pubmed/23209433
ION-CHANNELS_IONOTROPIC_GLUTAMATE_RECEPTOR	0.55479	1	14	https://www.ncbi.nlm.nih.gov/pubmed/22083728
RBFOX2	0.56419	1	2871	https://www.ncbi.nlm.nih.gov/pubmed/24613350
DENOVO-DB_DEVELOPMENTAL_DISORDER	0.58951	1	1193	http://denovo-db.gs.washington.edu/denovo-db/QueryVariantServlet?searchBy=Phenotype&target=developmentalDisorder
NEURONAL_PRE-SYNAPSE	0.60208	1	396	https://www.ncbi.nlm.nih.gov/pubmed/22083728
DENOVO-DB_INTELLECTUAL_DISABILITY	0.60492	1	197	http://denovo-db.gs.washington.edu/denovo-db/QueryVariantServlet?searchBy=Phenotype&target=intellectualDisability
NEURONAL_NUCLEUS	0.61536	1	134	https://www.ncbi.nlm.nih.gov/pubmed/22083728
PLI09	0.62339	1	3227	https://www.ncbi.nlm.nih.gov/pubmed/27535533
POTENTIALLY_SYNAPTIC_ALL	0.62776	1	5418	https://www.ncbi.nlm.nih.gov/pubmed/27694994
PGC_BP_P10-4	0.70777	1	405	https://www.ncbi.nlm.nih.gov/pubmed/21926972
POTENTIALLY_SYNAPTIC_INTERSECT	0.71631	1	126	https://www.ncbi.nlm.nih.gov/pubmed/27694994
CAV2_GPCRS	0.72972	1	12	https://www.ncbi.nlm.nih.gov/pubmed/20668236
CAV2_ADAPTORS	0.76269	1	19	https://www.ncbi.nlm.nih.gov/pubmed/20668236
ESR1	0.76745	1	4655	http://genome.ucsc.edu/cgi-bin/hgTrackUi?db=hg19&g=wgEncodeRegTfbsClusteredV3
CHD8_HNSC_SPECIFIC	0.77112	1	3535	https://www.ncbi.nlm.nih.gov/pubmed/25752243
DENOVO-DB_BIPOLAR_TYPE1	0.81518	1	45	http://denovo-db.gs.washington.edu/denovo-db/QueryVariantServlet?searchBy=Phenotype&target=bipolar_type1
DENOVO-DB_BIPOLAR_TYPE2	0.83194	1	23	http://denovo-db.gs.washington.edu/denovo-db/QueryVariantServlet?searchBy=Phenotype&target=bipolar_type2
NEURONAL_PRE-SYNAPTIC_ACTIVE_ZONE	0.84771	1	159	https://www.ncbi.nlm.nih.gov/pubmed/22083728
NEURONAL_EARLY_ENDOSOMES	0.88692	1	16	https://www.ncbi.nlm.nih.gov/pubmed/22083728
DENOVO-DB_AMYOTROPHIC_LATERAL_SCLEROSIS	0.88933	1	41	http://denovo-db.gs.washington.edu/denovo-db/QueryVariantServlet?searchBy=Phenotype&target=amyotrophic_lateral_sclerosis
NEURONAL_RECYCLING_ENDOSOMES_TRANS-GOLGI_NETWORK	0.91018	1	64	https://www.ncbi.nlm.nih.gov/pubmed/22083728
CAV2_ION_CHANNELS_TRANSPORTERS	0.91197	1	42	https://www.ncbi.nlm.nih.gov/pubmed/20668236
PGC_MDD_P10-4	0.9538	1	322	https://www.ncbi.nlm.nih.gov/pubmed/22472876
CAV2_ION_CHANNELS_TRANSPORTERS_EXCLUDING_CAV2	0.97821	1	35	https://www.ncbi.nlm.nih.gov/pubmed/20668236
INTELLECTUAL_DISABILITY_AUTOSOMES_OMIM	0.97834	1	113	https://www.omim.org/search/advanced/geneMap

### Sheet: 22
Remission SNP-heritability estimates on a liability scale across a range of population prevelances
Population Prevelance	SNP-based heritability	SE	p
0.01	0.053	0.024	0.012
0.02	0.063	0.027	0.011
0.03	0.07	0.03	0.01
0.04	0.076	0.033	0.01
0.05	0.081	0.034	0.01
0.06	0.085	0.036	0.01
0.07	0.089	0.038	0.009
0.08	0.092	0.039	0.009
0.09	0.096	0.041	0.009
0.1	0.099	0.042	0.009
0.11	0.101	0.043	0.009
0.12	0.104	0.044	0.009
0.13	0.106	0.045	0.009
0.14	0.109	0.046	0.009
0.15	0.111	0.047	0.009
0.16	0.113	0.048	0.009
0.17	0.115	0.049	0.009
0.18	0.117	0.05	0.009
0.19	0.118	0.05	0.009
0.2	0.12	0.051	0.009
0.21	0.122	0.052	0.009
0.22	0.123	0.052	0.009
0.23	0.125	0.053	0.009
0.24	0.126	0.054	0.009
0.25	0.127	0.054	0.009
0.26	0.128	0.055	0.009
0.27	0.129	0.055	0.009
0.28	0.13	0.056	0.009
0.29	0.131	0.056	0.009
0.3	0.132	0.056	0.009
0.31	0.133	0.057	0.01
0.32	0.134	0.057	0.01
0.33	0.135	0.058	0.01
0.34	0.136	0.058	0.01
0.35	0.136	0.058	0.01
0.36	0.137	0.058	0.01
0.37	0.137	0.059	0.01
0.38	0.138	0.059	0.01
0.39	0.138	0.059	0.01
0.4	0.139	0.059	0.01
0.41	0.139	0.06	0.01
0.42	0.14	0.06	0.01
0.43	0.14	0.06	0.01
0.44	0.14	0.06	0.01
0.45	0.14	0.06	0.01
0.46	0.141	0.06	0.01
0.47	0.141	0.06	0.01
0.48	0.141	0.06	0.01
0.49	0.141	0.06	0.01
0.5	0.141	0.06	0.01
Note. The observed heritability estimate used for this table was calculated using Mega-GREML.
